# Genome-wide Association Study of Long COVID

**DOI:** 10.1101/2023.06.29.23292056

**Authors:** Vilma Lammi, Tomoko Nakanishi, Samuel E. Jones, Shea J. Andrews, Juha Karjalainen, Beatriz Cortés, Heath E. O’Brien, Brian E. Fulton-Howard, Hele H. Haapaniemi, Axel Schmidt, Ruth E. Mitchell, Abdou Mousas, Massimo Mangino, Alicia Huerta-Chagoya, Nasa Sinnott-Armstrong, Elizabeth T. Cirulli, Marc Vaudel, Alex S.F. Kwong, Amit K. Maiti, Minttu Marttila, Chiara Batini, Francesca Minnai, Anna R. Dearman, C.A. Robert Warmerdam, Celia B. Sequeros, Thomas W. Winkler, Daniel M. Jordan, Lindsay Guare, Ekaterina Vergasova, Eirini Marouli, Pasquale Striano, Ummu Afeera Zainulabid, Ashutosh Kumar, Hajar Fauzan Ahmad, Ryuya Edahiro, Shuhei Azekawa, Long COVID Host Genetics Initiative, FinnGen, DBDS Genomic Consortium, GEN-COVID Multicenter Study, Joseph J. Grzymski, Makoto Ishii, Yukinori Okada, Noam D. Beckmann, Meena Kumari, Ralf Wagner, Iris M. Heid, Catherine John, Patrick J. Short, Per Magnus, Karina Banasik, Frank Geller, Lude H. Franke, Alexander Rakitko, Emma L. Duncan, Alessandra Renieri, Konstantinos K. Tsilidis, Rafael de Cid, Ahmadreza Niavarani, Teresa Tusié-Luna, Shefali S. Verma, George Davey Smith, Nicholas J. Timpson, Mark J. Daly, Andrea Ganna, Eva C. Schulte, J. Brent Richards, Kerstin U. Ludwig, Michael Hultström, Hugo Zeberg, Hanna M. Ollila

## Abstract

Infections can lead to persistent or long-term symptoms and diseases such as shingles after varicella zoster, cancers after human papillomavirus, or rheumatic fever after streptococcal infections^1, 2^. Similarly, infection by SARS-CoV-2 can result in Long COVID, a condition characterized by symptoms of fatigue and pulmonary and cognitive dysfunction^3–5^. The biological mechanisms that contribute to the development of Long COVID remain to be clarified. We leveraged the COVID-19 Host Genetics Initiative^6, 7^ to perform a genome-wide association study for Long COVID including up to 6,450 Long COVID cases and 1,093,995 population controls from 24 studies across 16 countries. We identified the first genome-wide significant association for Long COVID at the *FOXP4* locus. *FOXP4* has been previously associated with COVID-19 severity^6^, lung function^8^, and cancers^9^, suggesting a broader role for lung function in the pathophysiology of Long COVID. While we identify COVID-19 severity as a causal risk factor for Long COVID, the impact of the genetic risk factor located in the *FOXP4* locus could not be solely explained by its association to severe COVID-19. Our findings further support the role of pulmonary dysfunction and COVID-19 severity in the development of Long COVID.

## Extended Table S14 for "Genome-wide Association Study of Long COVID" (part 4 of 8)

### Sheet: S14 (continued)
SNP	effect_allele.exposure	other_allele.exposure	effect_allele.outcome	other_allele.outcome	beta.exposure	beta.outcome	eaf.exposure	eaf.outcome	remove	palindromic	ambiguous	id.outcome	chr.outcome	pos.outcome	se.outcome	z.outcome	pval.outcome	outcome	mr_keep.outcome	pval_origin.outcome	chr.exposure	pos.exposure	se.exposure	z.exposure	pval.exposure	exposure	mr_keep.exposure	pval_origin.exposure	id.exposure	action	mr_keep	pt	pleitropy_keep	mrpresso_RSSobs	mrpresso_pval	mrpresso_keep	domain.exposure	exposure.name	logistic.exposure	samplesize.exposure	ncase.exposure	ncontrol.exposure	prevelance.exposure	domain.outcome	outcome.name	logistic.outcome	samplesize.outcome	ncase.outcome	ncontrol.outcome	prevelance.outcome
rs1133400	G	A	G	A	0.2975	-0.0141055	0.214	0.200151	FALSE	FALSE	FALSE	7jY7fb	10	134459388	0.0250084	-0.5640304857567857	0.572732	longcovid2022W2v4	TRUE	reported	10	134459388	0.0376	7.91223	2.528e-15	Evangelou2018sbp	TRUE	reported	ZQOgJS	2	TRUE	5e-08	TRUE	NA	NA	TRUE	Risk factor	Systolic blood pressure	FALSE	757601	NA	NA	NA	Diagnosis	Long COVID: B case, B control	TRUE	1100445	6450	1093995	0.00586
rs115262049	T	A	T	A	-0.5893	0.00106498	0.0868	0.0811479	FALSE	TRUE	FALSE	7jY7fb	2	43196694	0.0406487	0.02619960785953794	0.979098	longcovid2022W2v4	TRUE	reported	2	43196694	0.0552	-10.6757	1.2940000000000002e-26	Evangelou2018sbp	TRUE	reported	ZQOgJS	2	TRUE	5e-08	TRUE	NA	NA	TRUE	Risk factor	Systolic blood pressure	FALSE	757601	NA	NA	NA	Diagnosis	Long COVID: B case, B control	TRUE	1100445	6450	1093995	0.00586
rs1154214	G	T	G	T	0.2031	0.0343627	0.6037	0.594589	FALSE	FALSE	FALSE	7jY7fb	18	24546824	0.0203117	1.6917687835090125	0.0906908999999999	longcovid2022W2v4	TRUE	reported	18	24546824	0.0306	6.63725	3.274e-11	Evangelou2018sbp	TRUE	reported	ZQOgJS	2	TRUE	5e-08	TRUE	NA	NA	TRUE	Risk factor	Systolic blood pressure	FALSE	757601	NA	NA	NA	Diagnosis	Long COVID: B case, B control	TRUE	1100445	6450	1093995	0.00586
rs11585169	A	T	A	T	0.1796	-0.0101171	0.5773	0.57787	FALSE	TRUE	TRUE	7jY7fb	1	150572037	0.0201779	-0.5013950906685037	0.616093	longcovid2022W2v4	TRUE	reported	1	150572037	0.0308	5.8311688311688314	5.343e-9	Evangelou2018sbp	TRUE	reported	ZQOgJS	2	FALSE	5e-08	TRUE	NA	NA	NA	Risk factor	Systolic blood pressure	FALSE	757601	NA	NA	NA	Diagnosis	Long COVID: B case, B control	TRUE	1100445	6450	1093995	0.00586
rs11592107	A	G	A	G	0.3024	0.00943427	0.3096	0.300981	FALSE	FALSE	FALSE	7jY7fb	10	122968964	0.0219169	0.4304564057873148	0.666864	longcovid2022W2v4	TRUE	reported	10	122968964	0.0326	9.276073619631903	1.5470000000000003e-20	Evangelou2018sbp	TRUE	reported	ZQOgJS	2	TRUE	5e-08	TRUE	NA	NA	TRUE	Risk factor	Systolic blood pressure	FALSE	757601	NA	NA	NA	Diagnosis	Long COVID: B case, B control	TRUE	1100445	6450	1093995	0.00586
rs116025100	A	G	A	G	0.5365	0.0199216	0.0383	0.0324248	FALSE	FALSE	FALSE	7jY7fb	6	30935290	0.0532017	0.3744541997718118	0.708066	longcovid2022W2v4	TRUE	reported	6	30935290	0.0851	6.304347826086957	2.8589999999999996e-10	Evangelou2018sbp	TRUE	reported	ZQOgJS	2	TRUE	5e-08	TRUE	NA	NA	TRUE	Risk factor	Systolic blood pressure	FALSE	757601	NA	NA	NA	Diagnosis	Long COVID: B case, B control	TRUE	1100445	6450	1093995	0.00586
rs11604310	T	C	T	C	-0.2778	0.0144384	0.1655	0.146757	FALSE	FALSE	FALSE	7jY7fb	11	45351420	0.0276822	0.5215770422871014	0.601964	longcovid2022W2v4	TRUE	reported	11	45351420	0.0411	-6.759124087591241	1.458e-11	Evangelou2018sbp	TRUE	reported	ZQOgJS	2	TRUE	5e-08	TRUE	NA	NA	TRUE	Risk factor	Systolic blood pressure	FALSE	757601	NA	NA	NA	Diagnosis	Long COVID: B case, B control	TRUE	1100445	6450	1093995	0.00586
rs11636952	C	T	C	T	-0.5313	-0.0024933	0.6859	0.653386	FALSE	FALSE	FALSE	7jY7fb	15	75114322	0.0209286	-0.11913362575614232	0.905169	longcovid2022W2v4	TRUE	reported	15	75114322	0.0328	-16.1982	4.224e-59	Evangelou2018sbp	TRUE	reported	ZQOgJS	2	TRUE	5e-08	TRUE	NA	NA	TRUE	Risk factor	Systolic blood pressure	FALSE	757601	NA	NA	NA	Diagnosis	Long COVID: B case, B control	TRUE	1100445	6450	1093995	0.00586
rs11641374	A	C	A	C	-0.1943	-0.047744	0.5995	0.627956	FALSE	FALSE	FALSE	7jY7fb	16	1347717	0.0206341	-2.3138397119331593	0.0206764999999999	longcovid2022W2v4	TRUE	reported	16	1347717	0.0309	-6.288025889967638	3.2599999999999996e-10	Evangelou2018sbp	TRUE	reported	ZQOgJS	2	TRUE	5e-08	TRUE	NA	NA	TRUE	Risk factor	Systolic blood pressure	FALSE	757601	NA	NA	NA	Diagnosis	Long COVID: B case, B control	TRUE	1100445	6450	1093995	0.00586
rs11653927	T	C	T	C	-0.2796	0.0172538	0.3845	0.36867	FALSE	FALSE	FALSE	7jY7fb	17	2012094	0.020495	0.8418541107587216	0.399868	longcovid2022W2v4	TRUE	reported	17	2012094	0.0308	-9.07792207792208	1.167e-19	Evangelou2018sbp	TRUE	reported	ZQOgJS	2	TRUE	5e-08	TRUE	NA	NA	TRUE	Risk factor	Systolic blood pressure	FALSE	757601	NA	NA	NA	Diagnosis	Long COVID: B case, B control	TRUE	1100445	6450	1093995	0.00586
rs11655604	T	C	T	C	-0.2033	0.0301431	0.3579	0.357257	FALSE	FALSE	FALSE	7jY7fb	17	79365861	0.0247982	1.2155358050181062	0.224162	longcovid2022W2v4	TRUE	reported	17	79365861	0.0333	-6.105105105105105	1.086e-9	Evangelou2018sbp	TRUE	reported	ZQOgJS	2	TRUE	5e-08	TRUE	NA	NA	TRUE	Risk factor	Systolic blood pressure	FALSE	757601	NA	NA	NA	Diagnosis	Long COVID: B case, B control	TRUE	1100445	6450	1093995	0.00586
rs11672660	T	C	T	C	0.2212	0.0272319	0.1996	0.224172	FALSE	FALSE	FALSE	7jY7fb	19	46180184	0.0239447	1.1372829895551	0.2554199999999999	longcovid2022W2v4	TRUE	reported	19	46180184	0.0381	5.805774278215223	6.319e-9	Evangelou2018sbp	TRUE	reported	ZQOgJS	2	TRUE	5e-08	TRUE	NA	NA	TRUE	Risk factor	Systolic blood pressure	FALSE	757601	NA	NA	NA	Diagnosis	Long COVID: B case, B control	TRUE	1100445	6450	1093995	0.00586
rs1169078	G	C	G	C	0.1971	0.00339696	0.3121	0.322593	FALSE	TRUE	FALSE	7jY7fb	12	122416254	0.0213573	0.15905381298197807	0.873627	longcovid2022W2v4	TRUE	reported	12	122416254	0.0327	6.02752	1.6769999999999999e-9	Evangelou2018sbp	TRUE	reported	ZQOgJS	2	TRUE	5e-08	TRUE	NA	NA	TRUE	Risk factor	Systolic blood pressure	FALSE	757601	NA	NA	NA	Diagnosis	Long COVID: B case, B control	TRUE	1100445	6450	1093995	0.00586
rs117206641	T	C	T	C	0.3154	-0.0126999	0.1108	0.0994901	FALSE	FALSE	FALSE	7jY7fb	12	133086888	0.0321337	-0.3952205939558781	0.69268	longcovid2022W2v4	TRUE	reported	12	133086888	0.0499	6.320641282565131	2.664e-10	Evangelou2018sbp	TRUE	reported	ZQOgJS	2	TRUE	5e-08	TRUE	NA	NA	TRUE	Risk factor	Systolic blood pressure	FALSE	757601	NA	NA	NA	Diagnosis	Long COVID: B case, B control	TRUE	1100445	6450	1093995	0.00586
rs117285318	C	T	C	T	-0.4413	0.0047643	0.0775	0.0632005	FALSE	FALSE	FALSE	7jY7fb	17	7870642	0.0457673	0.1040983409552235	0.917091	longcovid2022W2v4	TRUE	reported	17	7870642	0.0589	-7.49236	6.93e-14	Evangelou2018sbp	TRUE	reported	ZQOgJS	2	TRUE	5e-08	TRUE	NA	NA	TRUE	Risk factor	Systolic blood pressure	FALSE	757601	NA	NA	NA	Diagnosis	Long COVID: B case, B control	TRUE	1100445	6450	1093995	0.00586
rs11847049	G	C	G	C	0.2272	-0.0119849	0.2166	0.202732	FALSE	TRUE	FALSE	7jY7fb	14	69259406	0.0243442	-0.4923102833529136	0.6225	longcovid2022W2v4	TRUE	reported	14	69259406	0.0364	6.24176	4.4430000000000006e-10	Evangelou2018sbp	TRUE	reported	ZQOgJS	2	TRUE	5e-08	TRUE	NA	NA	TRUE	Risk factor	Systolic blood pressure	FALSE	757601	NA	NA	NA	Diagnosis	Long COVID: B case, B control	TRUE	1100445	6450	1093995	0.00586
rs11874246	T	C	T	C	0.2856	0.022864	0.2963	0.322433	FALSE	FALSE	FALSE	7jY7fb	18	42596789	0.0215021	1.0633379995442305	0.287628	longcovid2022W2v4	TRUE	reported	18	42596789	0.0328	8.707317073170731	3.225e-18	Evangelou2018sbp	TRUE	reported	ZQOgJS	2	TRUE	5e-08	TRUE	NA	NA	TRUE	Risk factor	Systolic blood pressure	FALSE	757601	NA	NA	NA	Diagnosis	Long COVID: B case, B control	TRUE	1100445	6450	1093995	0.00586
rs11925504	A	G	A	G	-0.2901	-0.00479785	0.5721	0.557385	FALSE	FALSE	FALSE	7jY7fb	3	14943965	0.0199652	-0.24031064051449524	0.810089	longcovid2022W2v4	TRUE	reported	3	14943965	0.0305	-9.511475409836066	1.776e-21	Evangelou2018sbp	TRUE	reported	ZQOgJS	2	TRUE	5e-08	TRUE	NA	NA	TRUE	Risk factor	Systolic blood pressure	FALSE	757601	NA	NA	NA	Diagnosis	Long COVID: B case, B control	TRUE	1100445	6450	1093995	0.00586
rs11960210	C	T	C	T	-0.4727	0.0276539	0.3755	0.359601	FALSE	FALSE	FALSE	7jY7fb	5	157817634	0.0203954	1.3558890730262705	0.17513599999999999	longcovid2022W2v4	TRUE	reported	5	157817634	0.0313	-15.1022	1.253e-51	Evangelou2018sbp	TRUE	reported	ZQOgJS	2	TRUE	5e-08	TRUE	NA	NA	TRUE	Risk factor	Systolic blood pressure	FALSE	757601	NA	NA	NA	Diagnosis	Long COVID: B case, B control	TRUE	1100445	6450	1093995	0.00586
rs11967262	G	C	G	C	0.1715	-0.00344089	0.4868	0.4844	FALSE	TRUE	TRUE	7jY7fb	6	43760327	0.0199059	-0.17285779592984993	0.862763	longcovid2022W2v4	TRUE	reported	6	43760327	0.0311	5.51447	3.4330000000000004e-8	Evangelou2018sbp	TRUE	reported	ZQOgJS	2	FALSE	5e-08	TRUE	NA	NA	NA	Risk factor	Systolic blood pressure	FALSE	757601	NA	NA	NA	Diagnosis	Long COVID: B case, B control	TRUE	1100445	6450	1093995	0.00586
rs11977526	A	G	A	G	-0.3213	-0.0423596	0.4009	0.369121	FALSE	FALSE	FALSE	7jY7fb	7	46008110	0.0205296	-2.063342685683111	0.0390797999999999	longcovid2022W2v4	TRUE	reported	7	46008110	0.0312	-10.298076923076923	6.6220000000000005e-25	Evangelou2018sbp	TRUE	reported	ZQOgJS	2	TRUE	5e-08	TRUE	NA	NA	TRUE	Risk factor	Systolic blood pressure	FALSE	757601	NA	NA	NA	Diagnosis	Long COVID: B case, B control	TRUE	1100445	6450	1093995	0.00586
rs1199330	G	A	G	A	0.2654	0.0268862	0.1176	0.114687	FALSE	FALSE	FALSE	7jY7fb	3	138101529	0.0302124	0.8899061312573645	0.373517	longcovid2022W2v4	TRUE	reported	3	138101529	0.047	5.64681	1.654e-8	Evangelou2018sbp	TRUE	reported	ZQOgJS	2	TRUE	5e-08	TRUE	NA	NA	TRUE	Risk factor	Systolic blood pressure	FALSE	757601	NA	NA	NA	Diagnosis	Long COVID: B case, B control	TRUE	1100445	6450	1093995	0.00586
rs12042924	C	T	C	T	0.1807	0.0106369	0.4716	0.502133	FALSE	FALSE	FALSE	7jY7fb	1	197297417	0.0201615	0.5275847531185676	0.597789	longcovid2022W2v4	TRUE	reported	1	197297417	0.0303	5.9637	2.624e-9	Evangelou2018sbp	TRUE	reported	ZQOgJS	2	TRUE	5e-08	TRUE	NA	NA	TRUE	Risk factor	Systolic blood pressure	FALSE	757601	NA	NA	NA	Diagnosis	Long COVID: B case, B control	TRUE	1100445	6450	1093995	0.00586
rs12063372	A	G	A	G	0.1989	-0.0136539	0.3846	0.386171	FALSE	FALSE	FALSE	7jY7fb	1	59621911	0.0207335	-0.6585429377577351	0.510188	longcovid2022W2v4	TRUE	reported	1	59621911	0.0318	6.254716981132075	3.8580000000000005e-10	Evangelou2018sbp	TRUE	reported	ZQOgJS	2	TRUE	5e-08	TRUE	NA	NA	TRUE	Risk factor	Systolic blood pressure	FALSE	757601	NA	NA	NA	Diagnosis	Long COVID: B case, B control	TRUE	1100445	6450	1093995	0.00586
rs1209384	G	A	G	A	-0.2558	0.0234583	0.6122	0.628029	FALSE	FALSE	FALSE	7jY7fb	1	43765089	0.0205592	1.1410122961982958	0.253866	longcovid2022W2v4	TRUE	reported	1	43765089	0.0313	-8.17252	2.848e-16	Evangelou2018sbp	TRUE	reported	ZQOgJS	2	TRUE	5e-08	TRUE	NA	NA	TRUE	Risk factor	Systolic blood pressure	FALSE	757601	NA	NA	NA	Diagnosis	Long COVID: B case, B control	TRUE	1100445	6450	1093995	0.00586
rs12136922	A	G	A	G	0.2027	0.0115232	0.4949	0.487236	FALSE	FALSE	FALSE	7jY7fb	1	67007389	0.0201046	0.5731623608527402	0.566535	longcovid2022W2v4	TRUE	reported	1	67007389	0.0304	6.667763157894736	2.689e-11	Evangelou2018sbp	TRUE	reported	ZQOgJS	2	TRUE	5e-08	TRUE	NA	NA	TRUE	Risk factor	Systolic blood pressure	FALSE	757601	NA	NA	NA	Diagnosis	Long COVID: B case, B control	TRUE	1100445	6450	1093995	0.00586
rs12153395	A	G	A	G	-0.3303	0.0168099	0.1147	0.122289	FALSE	FALSE	FALSE	7jY7fb	5	179411477	0.0320481	0.5245209544403567	0.599917	longcovid2022W2v4	TRUE	reported	5	179411477	0.0486	-6.796296296296297	1.0689999999999999e-11	Evangelou2018sbp	TRUE	reported	ZQOgJS	2	TRUE	5e-08	TRUE	NA	NA	TRUE	Risk factor	Systolic blood pressure	FALSE	757601	NA	NA	NA	Diagnosis	Long COVID: B case, B control	TRUE	1100445	6450	1093995	0.00586
rs12255372	T	G	T	G	0.2358	-0.0175412	0.2883	0.240265	FALSE	FALSE	FALSE	7jY7fb	10	114808902	0.0229794	-0.7633445607805251	0.445256	longcovid2022W2v4	TRUE	reported	10	114808902	0.0335	7.038805970149253	1.938e-12	Evangelou2018sbp	TRUE	reported	ZQOgJS	2	TRUE	5e-08	TRUE	NA	NA	TRUE	Risk factor	Systolic blood pressure	FALSE	757601	NA	NA	NA	Diagnosis	Long COVID: B case, B control	TRUE	1100445	6450	1093995	0.00586
rs12258967	G	C	G	C	-0.6327	7.32591e-5	0.2953	0.26604	FALSE	TRUE	FALSE	7jY7fb	10	18727959	0.0218793	0.00334832924270886	0.997328	longcovid2022W2v4	TRUE	reported	10	18727959	0.0337	-18.7745	1.0829999999999998e-78	Evangelou2018sbp	TRUE	reported	ZQOgJS	2	TRUE	5e-08	TRUE	NA	NA	TRUE	Risk factor	Systolic blood pressure	FALSE	757601	NA	NA	NA	Diagnosis	Long COVID: B case, B control	TRUE	1100445	6450	1093995	0.00586
rs12264186	T	C	T	C	0.2135	0.0288646	0.1871	0.164905	FALSE	FALSE	FALSE	7jY7fb	10	32289986	0.0262182	1.1009375166868816	0.270925	longcovid2022W2v4	TRUE	reported	10	32289986	0.0387	5.516795865633075	3.5839999999999995e-8	Evangelou2018sbp	TRUE	reported	ZQOgJS	2	TRUE	5e-08	TRUE	NA	NA	TRUE	Risk factor	Systolic blood pressure	FALSE	757601	NA	NA	NA	Diagnosis	Long COVID: B case, B control	TRUE	1100445	6450	1093995	0.00586
rs12321	C	G	C	G	-0.2292	0.0138525	0.4328	0.422778	FALSE	TRUE	TRUE	7jY7fb	22	29453193	0.0207488	0.6676289713140037	0.504369	longcovid2022W2v4	TRUE	reported	22	29453193	0.0303	-7.564356435643564	3.814e-14	Evangelou2018sbp	TRUE	reported	ZQOgJS	2	FALSE	5e-08	TRUE	NA	NA	NA	Risk factor	Systolic blood pressure	FALSE	757601	NA	NA	NA	Diagnosis	Long COVID: B case, B control	TRUE	1100445	6450	1093995	0.00586
rs12426261	G	A	G	A	-0.3775	-0.00656469	0.6208	0.631387	FALSE	FALSE	FALSE	7jY7fb	12	50573037	0.0206325	-0.31817230098146126	0.750354	longcovid2022W2v4	TRUE	reported	12	50573037	0.0309	-12.2168	2.314e-34	Evangelou2018sbp	TRUE	reported	ZQOgJS	2	TRUE	5e-08	TRUE	NA	NA	TRUE	Risk factor	Systolic blood pressure	FALSE	757601	NA	NA	NA	Diagnosis	Long COVID: B case, B control	TRUE	1100445	6450	1093995	0.00586
rs12446456	T	C	T	C	-0.3003	-0.056724	0.4274	0.417708	FALSE	FALSE	FALSE	7jY7fb	16	4922201	0.0199536	-2.8427952850613423	0.00447199	longcovid2022W2v4	TRUE	reported	16	4922201	0.0302	-9.943708609271525	2.97e-23	Evangelou2018sbp	TRUE	reported	ZQOgJS	2	TRUE	5e-08	TRUE	NA	NA	TRUE	Risk factor	Systolic blood pressure	FALSE	757601	NA	NA	NA	Diagnosis	Long COVID: B case, B control	TRUE	1100445	6450	1093995	0.00586
rs12464602	A	G	A	G	-0.2437	0.00965213	0.6208	0.614155	FALSE	FALSE	FALSE	7jY7fb	2	43397614	0.0211673	0.4559924978622687	0.648396	longcovid2022W2v4	TRUE	reported	2	43397614	0.0315	-7.736507936507936	1.016e-14	Evangelou2018sbp	TRUE	reported	ZQOgJS	2	TRUE	5e-08	TRUE	NA	NA	TRUE	Risk factor	Systolic blood pressure	FALSE	757601	NA	NA	NA	Diagnosis	Long COVID: B case, B control	TRUE	1100445	6450	1093995	0.00586
rs12473915	A	G	A	G	-0.295	0.0490407	0.2017	0.177519	FALSE	FALSE	FALSE	7jY7fb	2	182987704	0.0259908	1.8868484232882403	0.0591803999999999	longcovid2022W2v4	TRUE	reported	2	182987704	0.0375	-7.866666666666666	3.4189999999999997e-15	Evangelou2018sbp	TRUE	reported	ZQOgJS	2	TRUE	5e-08	TRUE	NA	NA	TRUE	Risk factor	Systolic blood pressure	FALSE	757601	NA	NA	NA	Diagnosis	Long COVID: B case, B control	TRUE	1100445	6450	1093995	0.00586
rs12509595	C	T	C	T	0.8367	-0.00698649	0.2923	0.308126	FALSE	FALSE	FALSE	7jY7fb	4	81182554	0.0214456	-0.32577731562651546	0.744593	longcovid2022W2v4	TRUE	reported	4	81182554	0.0334	25.0509	2.5499999999999986e-138	Evangelou2018sbp	TRUE	reported	ZQOgJS	2	TRUE	5e-08	TRUE	NA	NA	TRUE	Risk factor	Systolic blood pressure	FALSE	757601	NA	NA	NA	Diagnosis	Long COVID: B case, B control	TRUE	1100445	6450	1093995	0.00586
rs12511987	G	T	G	T	0.2329	4.52483e-4	0.1774	0.181727	FALSE	FALSE	FALSE	7jY7fb	4	46595623	0.0254506	0.01777887358254815	0.985815	longcovid2022W2v4	TRUE	reported	4	46595623	0.0399	5.83709	5.393e-9	Evangelou2018sbp	TRUE	reported	ZQOgJS	2	TRUE	5e-08	TRUE	NA	NA	TRUE	Risk factor	Systolic blood pressure	FALSE	757601	NA	NA	NA	Diagnosis	Long COVID: B case, B control	TRUE	1100445	6450	1093995	0.00586
rs12596630	T	C	T	C	0.4278	-0.0191985	0.0903	0.075854	FALSE	FALSE	FALSE	7jY7fb	16	2065666	0.0358094	-0.5361301781096584	0.591868	longcovid2022W2v4	TRUE	reported	16	2065666	0.0547	7.820840950639854	5.011e-15	Evangelou2018sbp	TRUE	reported	ZQOgJS	2	TRUE	5e-08	TRUE	NA	NA	TRUE	Risk factor	Systolic blood pressure	FALSE	757601	NA	NA	NA	Diagnosis	Long COVID: B case, B control	TRUE	1100445	6450	1093995	0.00586
rs12627651	A	G	A	G	0.3498	0.00237037	0.2872	0.297969	FALSE	FALSE	FALSE	7jY7fb	21	44760603	0.0221439	0.10704392631830888	0.914754	longcovid2022W2v4	TRUE	reported	21	44760603	0.0341	10.258064516129032	1.024e-24	Evangelou2018sbp	TRUE	reported	ZQOgJS	2	TRUE	5e-08	TRUE	NA	NA	TRUE	Risk factor	Systolic blood pressure	FALSE	757601	NA	NA	NA	Diagnosis	Long COVID: B case, B control	TRUE	1100445	6450	1093995	0.00586
rs12637573	G	A	G	A	0.1731	-0.00326994	0.5282	0.521479	FALSE	FALSE	FALSE	7jY7fb	3	121682388	0.0198639	-0.16461722018334768	0.869246	longcovid2022W2v4	TRUE	reported	3	121682388	0.0302	5.73179	9.949e-9	Evangelou2018sbp	TRUE	reported	ZQOgJS	2	TRUE	5e-08	TRUE	NA	NA	TRUE	Risk factor	Systolic blood pressure	FALSE	757601	NA	NA	NA	Diagnosis	Long COVID: B case, B control	TRUE	1100445	6450	1093995	0.00586
rs12643599	G	A	G	A	-0.3134	0.00589638	0.3605	0.34877	FALSE	FALSE	FALSE	7jY7fb	4	156639846	0.0206161	0.2860085079137179	0.774872	longcovid2022W2v4	TRUE	reported	4	156639846	0.0313	-10.0128	1.2319999999999999e-23	Evangelou2018sbp	TRUE	reported	ZQOgJS	2	TRUE	5e-08	TRUE	NA	NA	TRUE	Risk factor	Systolic blood pressure	FALSE	757601	NA	NA	NA	Diagnosis	Long COVID: B case, B control	TRUE	1100445	6450	1093995	0.00586
rs12656497	C	T	C	T	0.6382	0.036205	0.5966	0.591439	FALSE	FALSE	FALSE	7jY7fb	5	32831939	0.0200637	1.8045026590309865	0.0711522999999999	longcovid2022W2v4	TRUE	reported	5	32831939	0.0307	20.7883	7.139999999999999e-96	Evangelou2018sbp	TRUE	reported	ZQOgJS	2	TRUE	5e-08	TRUE	NA	NA	TRUE	Risk factor	Systolic blood pressure	FALSE	757601	NA	NA	NA	Diagnosis	Long COVID: B case, B control	TRUE	1100445	6450	1093995	0.00586
rs12661036	C	T	C	T	0.2104	-3.6827e-4	0.225	0.25044	FALSE	FALSE	FALSE	7jY7fb	6	163737476	0.0235694	-0.01562492044769913	0.987534	longcovid2022W2v4	TRUE	reported	6	163737476	0.0374	5.62567	1.82e-8	Evangelou2018sbp	TRUE	reported	ZQOgJS	2	TRUE	5e-08	TRUE	NA	NA	TRUE	Risk factor	Systolic blood pressure	FALSE	757601	NA	NA	NA	Diagnosis	Long COVID: B case, B control	TRUE	1100445	6450	1093995	0.00586
rs12668436	C	T	C	T	0.2151	-0.0201605	0.2459	0.249134	FALSE	FALSE	FALSE	7jY7fb	7	47548893	0.0229118	-0.8799177716285932	0.378904	longcovid2022W2v4	TRUE	reported	7	47548893	0.035	6.14571	7.883e-10	Evangelou2018sbp	TRUE	reported	ZQOgJS	2	TRUE	5e-08	TRUE	NA	NA	TRUE	Risk factor	Systolic blood pressure	FALSE	757601	NA	NA	NA	Diagnosis	Long COVID: B case, B control	TRUE	1100445	6450	1093995	0.00586
rs12693982	T	C	T	C	0.2575	0.0101897	0.4024	0.449751	FALSE	FALSE	FALSE	7jY7fb	2	204085635	0.0203167	0.5015430655569063	0.615989	longcovid2022W2v4	TRUE	reported	2	204085635	0.0309	8.333333333333334	7.490999999999998e-17	Evangelou2018sbp	TRUE	reported	ZQOgJS	2	TRUE	5e-08	TRUE	NA	NA	TRUE	Risk factor	Systolic blood pressure	FALSE	757601	NA	NA	NA	Diagnosis	Long COVID: B case, B control	TRUE	1100445	6450	1093995	0.00586
rs12694277	C	T	C	T	0.2018	-0.0231185	0.7054	0.70502	FALSE	FALSE	FALSE	7jY7fb	2	213188795	0.0313694	-0.7369761614822088	0.461136	longcovid2022W2v4	TRUE	reported	2	213188795	0.0335	6.02388	1.796e-9	Evangelou2018sbp	TRUE	reported	ZQOgJS	2	TRUE	5e-08	TRUE	NA	NA	TRUE	Risk factor	Systolic blood pressure	FALSE	757601	NA	NA	NA	Diagnosis	Long COVID: B case, B control	TRUE	1100445	6450	1093995	0.00586
rs12731646	T	C	T	C	-0.18899999999999997	-0.018327800000000002	0.409	0.414994	FALSE	FALSE	FALSE	7jY7fb	1	169090660	0.0205675	-0.8911048985049229	0.372872	longcovid2022W2v4	TRUE	reported	1	169090660	0.0307	-6.156351791530944	7.212000000000001e-10	Evangelou2018sbp	TRUE	reported	ZQOgJS	2	TRUE	5e-08	TRUE	NA	NA	TRUE	Risk factor	Systolic blood pressure	FALSE	757601	NA	NA	NA	Diagnosis	Long COVID: B case, B control	TRUE	1100445	6450	1093995	0.00586
rs1275988	T	C	T	C	-0.541	-0.0117932	0.6112	0.58466	FALSE	FALSE	FALSE	7jY7fb	2	26914364	0.0208227	-0.5663626715075375	0.571149	longcovid2022W2v4	TRUE	reported	2	26914364	0.0308	-17.564935064935067	4.42e-69	Evangelou2018sbp	TRUE	reported	ZQOgJS	2	TRUE	5e-08	TRUE	NA	NA	TRUE	Risk factor	Systolic blood pressure	FALSE	757601	NA	NA	NA	Diagnosis	Long COVID: B case, B control	TRUE	1100445	6450	1093995	0.00586
rs12885878	G	A	G	A	0.2291	0.0194118	0.7663	0.741971	FALSE	FALSE	FALSE	7jY7fb	14	104007555	0.0251775	0.7709979148048853	0.440709	longcovid2022W2v4	TRUE	reported	14	104007555	0.0367	6.24251	4.3230000000000005e-10	Evangelou2018sbp	TRUE	reported	ZQOgJS	2	TRUE	5e-08	TRUE	NA	NA	TRUE	Risk factor	Systolic blood pressure	FALSE	757601	NA	NA	NA	Diagnosis	Long COVID: B case, B control	TRUE	1100445	6450	1093995	0.00586
rs12906962	C	T	C	T	0.2653	-0.00338393	0.324	0.348944	FALSE	FALSE	FALSE	7jY7fb	15	95312071	0.0211339	-0.16011857726212386	0.872787	longcovid2022W2v4	TRUE	reported	15	95312071	0.0325	8.16308	3.277e-16	Evangelou2018sbp	TRUE	reported	ZQOgJS	2	TRUE	5e-08	TRUE	NA	NA	TRUE	Risk factor	Systolic blood pressure	FALSE	757601	NA	NA	NA	Diagnosis	Long COVID: B case, B control	TRUE	1100445	6450	1093995	0.00586
rs1290784	T	C	T	C	0.4124	0.0100633	0.4483	0.430042	FALSE	FALSE	FALSE	7jY7fb	3	169096900	0.020113	0.5003380897926715	0.616836	longcovid2022W2v4	TRUE	reported	3	169096900	0.0303	13.61056105610561	2.968e-42	Evangelou2018sbp	TRUE	reported	ZQOgJS	2	TRUE	5e-08	TRUE	NA	NA	TRUE	Risk factor	Systolic blood pressure	FALSE	757601	NA	NA	NA	Diagnosis	Long COVID: B case, B control	TRUE	1100445	6450	1093995	0.00586
rs1290933	A	C	A	C	-0.2847	0.0238279	0.6919	0.707392	FALSE	FALSE	FALSE	7jY7fb	4	2668217	0.0219709	1.0845208889940785	0.2781349999999999	longcovid2022W2v4	TRUE	reported	4	2668217	0.0327	-8.706422018348624	3.1719999999999998e-18	Evangelou2018sbp	TRUE	reported	ZQOgJS	2	TRUE	5e-08	TRUE	NA	NA	TRUE	Risk factor	Systolic blood pressure	FALSE	757601	NA	NA	NA	Diagnosis	Long COVID: B case, B control	TRUE	1100445	6450	1093995	0.00586
rs12926550	A	G	A	G	-0.2548	-0.0126128	0.3156	0.298283	FALSE	FALSE	FALSE	7jY7fb	16	81510155	0.0214843	-0.5870705585008588	0.557157	longcovid2022W2v4	TRUE	reported	16	81510155	0.0324	-7.864197530864199	3.4259999999999997e-15	Evangelou2018sbp	TRUE	reported	ZQOgJS	2	TRUE	5e-08	TRUE	NA	NA	TRUE	Risk factor	Systolic blood pressure	FALSE	757601	NA	NA	NA	Diagnosis	Long COVID: B case, B control	TRUE	1100445	6450	1093995	0.00586
rs1293969	C	T	C	T	0.1988	-0.0115487	0.2516	0.269436	FALSE	FALSE	FALSE	7jY7fb	6	151959945	0.0225836	-0.5113755114330754	0.609086	longcovid2022W2v4	TRUE	reported	6	151959945	0.0347	5.72911	1.034e-8	Evangelou2018sbp	TRUE	reported	ZQOgJS	2	TRUE	5e-08	TRUE	NA	NA	TRUE	Risk factor	Systolic blood pressure	FALSE	757601	NA	NA	NA	Diagnosis	Long COVID: B case, B control	TRUE	1100445	6450	1093995	0.00586
rs12985940	C	T	C	T	-0.4642	0.0502252	0.1592	0.129781	FALSE	FALSE	FALSE	7jY7fb	19	7262734	0.0314436	1.5973107405004514	0.1101969999999999	longcovid2022W2v4	TRUE	reported	19	7262734	0.0434	-10.6959	1.079e-26	Evangelou2018sbp	TRUE	reported	ZQOgJS	2	TRUE	5e-08	TRUE	NA	NA	TRUE	Risk factor	Systolic blood pressure	FALSE	757601	NA	NA	NA	Diagnosis	Long COVID: B case, B control	TRUE	1100445	6450	1093995	0.00586
rs13016772	T	C	T	C	0.2522	-0.0336646	0.7651	0.778808	FALSE	FALSE	FALSE	7jY7fb	2	55779476	0.0234164	-1.4376505355221127	0.150534	longcovid2022W2v4	TRUE	reported	2	55779476	0.0355	7.104225352112676	1.227e-12	Evangelou2018sbp	TRUE	reported	ZQOgJS	2	TRUE	5e-08	TRUE	NA	NA	TRUE	Risk factor	Systolic blood pressure	FALSE	757601	NA	NA	NA	Diagnosis	Long COVID: B case, B control	TRUE	1100445	6450	1093995	0.00586
rs13091418	G	C	G	C	0.2234	-0.00134953	0.3341	0.327654	FALSE	TRUE	FALSE	7jY7fb	3	185329756	0.0213243	-0.06328601642257893	0.949539	longcovid2022W2v4	TRUE	reported	3	185329756	0.0325	6.87385	6.148e-12	Evangelou2018sbp	TRUE	reported	ZQOgJS	2	TRUE	5e-08	TRUE	NA	NA	TRUE	Risk factor	Systolic blood pressure	FALSE	757601	NA	NA	NA	Diagnosis	Long COVID: B case, B control	TRUE	1100445	6450	1093995	0.00586
rs13107261	A	G	A	G	-0.1778	0.0231208	0.36870000000000003	0.359834	FALSE	FALSE	FALSE	7jY7fb	4	63768826	0.0206226	1.1211389446529536	0.262228	longcovid2022W2v4	TRUE	reported	4	63768826	0.0314	-5.662420382165606	1.567e-8	Evangelou2018sbp	TRUE	reported	ZQOgJS	2	TRUE	5e-08	TRUE	NA	NA	TRUE	Risk factor	Systolic blood pressure	FALSE	757601	NA	NA	NA	Diagnosis	Long COVID: B case, B control	TRUE	1100445	6450	1093995	0.00586
rs13107325	T	C	T	C	-0.9086	0.00239811	0.0739	0.0478579	FALSE	FALSE	FALSE	7jY7fb	4	103188709	0.0424345	0.0565132144834981	0.954933	longcovid2022W2v4	TRUE	reported	4	103188709	0.0592	-15.347972972972972	4.219e-53	Evangelou2018sbp	TRUE	reported	ZQOgJS	2	TRUE	5e-08	TRUE	NA	NA	TRUE	Risk factor	Systolic blood pressure	FALSE	757601	NA	NA	NA	Diagnosis	Long COVID: B case, B control	TRUE	1100445	6450	1093995	0.00586
rs13149209	C	T	C	T	-0.281	0.0025675	0.2227	0.258267	FALSE	FALSE	FALSE	7jY7fb	4	89750668	0.0235415	0.10906271902809932	0.913153	longcovid2022W2v4	TRUE	reported	4	89750668	0.0367	-7.65668	1.971e-14	Evangelou2018sbp	TRUE	reported	ZQOgJS	2	TRUE	5e-08	TRUE	NA	NA	TRUE	Risk factor	Systolic blood pressure	FALSE	757601	NA	NA	NA	Diagnosis	Long COVID: B case, B control	TRUE	1100445	6450	1093995	0.00586
rs13253358	T	C	T	C	0.2127	-0.0423266	0.2979	0.290387	FALSE	FALSE	FALSE	7jY7fb	8	68920135	0.0216471	-1.9553011719814664	0.0505482	longcovid2022W2v4	TRUE	reported	8	68920135	0.033	6.445454545454545	1.128e-10	Evangelou2018sbp	TRUE	reported	ZQOgJS	2	TRUE	5e-08	TRUE	NA	NA	TRUE	Risk factor	Systolic blood pressure	FALSE	757601	NA	NA	NA	Diagnosis	Long COVID: B case, B control	TRUE	1100445	6450	1093995	0.00586
rs13289468	C	A	C	A	-0.2488	0.0167864	0.4257	0.422681	FALSE	FALSE	FALSE	7jY7fb	9	128180332	0.0205374	0.817357601254297	0.4137239999999999	longcovid2022W2v4	TRUE	reported	9	128180332	0.0306	-8.13072	3.9330000000000005e-16	Evangelou2018sbp	TRUE	reported	ZQOgJS	2	TRUE	5e-08	TRUE	NA	NA	TRUE	Risk factor	Systolic blood pressure	FALSE	757601	NA	NA	NA	Diagnosis	Long COVID: B case, B control	TRUE	1100445	6450	1093995	0.00586
rs1332813	C	T	C	T	-0.2203	-0.0447844	0.6486	0.662723	FALSE	FALSE	FALSE	7jY7fb	9	9350706	0.0207957	-2.153541357107479	0.0312765	longcovid2022W2v4	TRUE	reported	9	9350706	0.0314	-7.01592	2.3169999999999995e-12	Evangelou2018sbp	TRUE	reported	ZQOgJS	2	TRUE	5e-08	TRUE	NA	NA	TRUE	Risk factor	Systolic blood pressure	FALSE	757601	NA	NA	NA	Diagnosis	Long COVID: B case, B control	TRUE	1100445	6450	1093995	0.00586
rs13358657	G	A	G	A	0.388	0.0304154	0.1332	0.126695	FALSE	FALSE	FALSE	7jY7fb	5	157938070	0.0296609	1.025437528867971	0.305156	longcovid2022W2v4	TRUE	reported	5	157938070	0.0445	8.7191	2.9499999999999993e-18	Evangelou2018sbp	TRUE	reported	ZQOgJS	2	TRUE	5e-08	TRUE	NA	NA	TRUE	Risk factor	Systolic blood pressure	FALSE	757601	NA	NA	NA	Diagnosis	Long COVID: B case, B control	TRUE	1100445	6450	1093995	0.00586
rs13412750	A	G	A	G	-0.2889	-0.0375396	0.2708	0.230481	FALSE	FALSE	FALSE	7jY7fb	2	191634958	0.0238683	-1.5727806337275805	0.115769	longcovid2022W2v4	TRUE	reported	2	191634958	0.0341	-8.472140762463344	2.325e-17	Evangelou2018sbp	TRUE	reported	ZQOgJS	2	TRUE	5e-08	TRUE	NA	NA	TRUE	Risk factor	Systolic blood pressure	FALSE	757601	NA	NA	NA	Diagnosis	Long COVID: B case, B control	TRUE	1100445	6450	1093995	0.00586
rs13420463	G	A	G	A	-0.3143	0.0117389	0.2266	0.227524	FALSE	FALSE	FALSE	7jY7fb	2	37517566	0.0235284	0.4989247037622617	0.617831	longcovid2022W2v4	TRUE	reported	2	37517566	0.036	-8.73056	2.715e-18	Evangelou2018sbp	TRUE	reported	ZQOgJS	2	TRUE	5e-08	TRUE	NA	NA	TRUE	Risk factor	Systolic blood pressure	FALSE	757601	NA	NA	NA	Diagnosis	Long COVID: B case, B control	TRUE	1100445	6450	1093995	0.00586
rs1375564	T	C	T	C	0.2579	-0.0180285	0.6395	0.67039	FALSE	FALSE	FALSE	7jY7fb	3	85656311	0.0209596	-0.8601547739460678	0.389705	longcovid2022W2v4	TRUE	reported	3	85656311	0.0315	8.187301587301588	2.844e-16	Evangelou2018sbp	TRUE	reported	ZQOgJS	2	TRUE	5e-08	TRUE	NA	NA	TRUE	Risk factor	Systolic blood pressure	FALSE	757601	NA	NA	NA	Diagnosis	Long COVID: B case, B control	TRUE	1100445	6450	1093995	0.00586
rs1382472	A	G	A	G	-0.1917	0.0102682	0.4041	0.369312	FALSE	FALSE	FALSE	7jY7fb	11	27273967	0.0206939	0.49619453075544	0.619759	longcovid2022W2v4	TRUE	reported	11	27273967	0.0307	-6.244299674267101	4.466e-10	Evangelou2018sbp	TRUE	reported	ZQOgJS	2	TRUE	5e-08	TRUE	NA	NA	TRUE	Risk factor	Systolic blood pressure	FALSE	757601	NA	NA	NA	Diagnosis	Long COVID: B case, B control	TRUE	1100445	6450	1093995	0.00586
rs139354822	C	T	C	T	-0.6115	0.026782	0.0296	0.0343984	FALSE	FALSE	FALSE	7jY7fb	2	242344695	0.0598122	0.4477681810734265	0.654321	longcovid2022W2v4	TRUE	reported	2	242344695	0.0975	-6.27179	3.505e-10	Evangelou2018sbp	TRUE	reported	ZQOgJS	2	TRUE	5e-08	TRUE	NA	NA	TRUE	Risk factor	Systolic blood pressure	FALSE	757601	NA	NA	NA	Diagnosis	Long COVID: B case, B control	TRUE	1100445	6450	1093995	0.00586
rs1408945	T	G	T	G	-0.3196	0.00755487	0.4243	0.419374	FALSE	FALSE	FALSE	7jY7fb	1	42364877	0.0204515	0.3694042001809158	0.711827	longcovid2022W2v4	TRUE	reported	1	42364877	0.0304	-10.513157894736842	8.332e-26	Evangelou2018sbp	TRUE	reported	ZQOgJS	2	TRUE	5e-08	TRUE	NA	NA	TRUE	Risk factor	Systolic blood pressure	FALSE	757601	NA	NA	NA	Diagnosis	Long COVID: B case, B control	TRUE	1100445	6450	1093995	0.00586
rs142076278	G	A	G	A	1.0402	0.0452987	0.0137	0.015191	FALSE	FALSE	FALSE	7jY7fb	16	51828329	0.0838967	0.5399342286406974	0.589243	longcovid2022W2v4	TRUE	reported	16	51828329	0.151	6.88874	5.561e-12	Evangelou2018sbp	TRUE	reported	ZQOgJS	2	TRUE	5e-08	TRUE	NA	NA	TRUE	Risk factor	Systolic blood pressure	FALSE	757601	NA	NA	NA	Diagnosis	Long COVID: B case, B control	TRUE	1100445	6450	1093995	0.00586
rs1433121	T	C	T	C	-0.228	-0.0244954	0.6906	0.663814	FALSE	FALSE	FALSE	7jY7fb	19	32591878	0.0214376	-1.1426372355114378	0.2531879999999999	longcovid2022W2v4	TRUE	reported	19	32591878	0.0326	-6.993865030674847	2.655e-12	Evangelou2018sbp	TRUE	reported	ZQOgJS	2	TRUE	5e-08	TRUE	NA	NA	TRUE	Risk factor	Systolic blood pressure	FALSE	757601	NA	NA	NA	Diagnosis	Long COVID: B case, B control	TRUE	1100445	6450	1093995	0.00586
rs1436138	G	A	G	A	-0.3119	-0.0165163	0.3633	0.360064	FALSE	FALSE	FALSE	7jY7fb	17	75316880	0.0205503	-0.8037011625134427	0.4215699999999999	longcovid2022W2v4	TRUE	reported	17	75316880	0.0315	-9.90159	4.7269999999999997e-23	Evangelou2018sbp	TRUE	reported	ZQOgJS	2	TRUE	5e-08	TRUE	NA	NA	TRUE	Risk factor	Systolic blood pressure	FALSE	757601	NA	NA	NA	Diagnosis	Long COVID: B case, B control	TRUE	1100445	6450	1093995	0.00586
rs1437649	A	G	A	G	-0.2189	0.051109	0.2345	0.233778	FALSE	FALSE	FALSE	7jY7fb	18	48132646	0.0232637	2.1969420169620486	0.0280243	longcovid2022W2v4	TRUE	reported	18	48132646	0.0357	-6.131652661064425	8.573e-10	Evangelou2018sbp	TRUE	reported	ZQOgJS	2	TRUE	5e-08	TRUE	NA	NA	TRUE	Risk factor	Systolic blood pressure	FALSE	757601	NA	NA	NA	Diagnosis	Long COVID: B case, B control	TRUE	1100445	6450	1093995	0.00586
rs146550789	C	T	C	T	0.4824	-0.0368254	0.0417	0.0498317	FALSE	FALSE	FALSE	7jY7fb	16	66781040	0.050875	-0.7238407862407863	0.469163	longcovid2022W2v4	TRUE	reported	16	66781040	0.0778	6.20051	5.638e-10	Evangelou2018sbp	TRUE	reported	ZQOgJS	2	TRUE	5e-08	TRUE	NA	NA	TRUE	Risk factor	Systolic blood pressure	FALSE	757601	NA	NA	NA	Diagnosis	Long COVID: B case, B control	TRUE	1100445	6450	1093995	0.00586
rs148140538	T	C	T	C	-0.3252	0.0537799	0.0808	0.0687874	FALSE	FALSE	FALSE	7jY7fb	22	50228044	0.0376992	1.4265528180969356	0.153709	longcovid2022W2v4	TRUE	reported	22	50228044	0.0562	-5.786476868327402	7.391e-9	Evangelou2018sbp	TRUE	reported	ZQOgJS	2	TRUE	5e-08	TRUE	NA	NA	TRUE	Risk factor	Systolic blood pressure	FALSE	757601	NA	NA	NA	Diagnosis	Long COVID: B case, B control	TRUE	1100445	6450	1093995	0.00586
rs148401029	A	C	A	C	-0.4623	0.0303518	0.0352	0.0312872	FALSE	FALSE	FALSE	7jY7fb	8	81386066	0.0557824	0.5441106872418541	0.586366	longcovid2022W2v4	TRUE	reported	8	81386066	0.0848	-5.451650943396226	4.968e-8	Evangelou2018sbp	TRUE	reported	ZQOgJS	2	TRUE	5e-08	TRUE	NA	NA	TRUE	Risk factor	Systolic blood pressure	FALSE	757601	NA	NA	NA	Diagnosis	Long COVID: B case, B control	TRUE	1100445	6450	1093995	0.00586
rs1493132	C	T	C	T	0.1766	-0.028952	0.3397	0.359199	FALSE	FALSE	FALSE	7jY7fb	4	108861082	0.0207121	-1.3978302538129883	0.1621649999999999	longcovid2022W2v4	TRUE	reported	4	108861082	0.0318	5.55346	2.7280000000000003e-8	Evangelou2018sbp	TRUE	reported	ZQOgJS	2	TRUE	5e-08	TRUE	NA	NA	TRUE	Risk factor	Systolic blood pressure	FALSE	757601	NA	NA	NA	Diagnosis	Long COVID: B case, B control	TRUE	1100445	6450	1093995	0.00586
rs149339216	C	T	C	T	0.6912	-0.0507714	0.0434	0.0596368	FALSE	FALSE	FALSE	7jY7fb	19	2144046	0.0475105	-1.0686353542901044	0.285235	longcovid2022W2v4	TRUE	reported	19	2144046	0.0779	8.87291	6.934e-19	Evangelou2018sbp	TRUE	reported	ZQOgJS	2	TRUE	5e-08	TRUE	NA	NA	TRUE	Risk factor	Systolic blood pressure	FALSE	757601	NA	NA	NA	Diagnosis	Long COVID: B case, B control	TRUE	1100445	6450	1093995	0.00586
rs1551355	T	C	T	C	0.2098	0.0161904	0.2334	0.240818	FALSE	FALSE	FALSE	7jY7fb	17	30032420	0.0233761	0.6926048399861398	0.4885569999999999	longcovid2022W2v4	TRUE	reported	17	30032420	0.0356	5.893258426966292	3.886e-9	Evangelou2018sbp	TRUE	reported	ZQOgJS	2	TRUE	5e-08	TRUE	NA	NA	TRUE	Risk factor	Systolic blood pressure	FALSE	757601	NA	NA	NA	Diagnosis	Long COVID: B case, B control	TRUE	1100445	6450	1093995	0.00586
rs1565440	A	G	A	G	0.1746	0.00585756	0.3752	0.370404	FALSE	FALSE	FALSE	7jY7fb	1	243387788	0.0205346	0.2852531824335512	0.77545	longcovid2022W2v4	TRUE	reported	1	243387788	0.0311	5.614147909967846	1.935e-8	Evangelou2018sbp	TRUE	reported	ZQOgJS	2	TRUE	5e-08	TRUE	NA	NA	TRUE	Risk factor	Systolic blood pressure	FALSE	757601	NA	NA	NA	Diagnosis	Long COVID: B case, B control	TRUE	1100445	6450	1093995	0.00586
rs1575290	T	C	T	C	0.1973	0.00607078	0.4733	0.469819	FALSE	FALSE	FALSE	7jY7fb	6	7715689	0.0200071	0.3034312818949273	0.761561	longcovid2022W2v4	TRUE	reported	6	7715689	0.0301	6.554817275747509	5.585999999999999e-11	Evangelou2018sbp	TRUE	reported	ZQOgJS	2	TRUE	5e-08	TRUE	NA	NA	TRUE	Risk factor	Systolic blood pressure	FALSE	757601	NA	NA	NA	Diagnosis	Long COVID: B case, B control	TRUE	1100445	6450	1093995	0.00586
rs1623474	T	C	T	C	0.3827	-0.0109259	0.3303	0.322804	FALSE	FALSE	FALSE	7jY7fb	10	18471794	0.0209911	-0.5205015458932596	0.6027140000000001	longcovid2022W2v4	TRUE	reported	10	18471794	0.0321	11.922118380062306	7.662e-33	Evangelou2018sbp	TRUE	reported	ZQOgJS	2	TRUE	5e-08	TRUE	NA	NA	TRUE	Risk factor	Systolic blood pressure	FALSE	757601	NA	NA	NA	Diagnosis	Long COVID: B case, B control	TRUE	1100445	6450	1093995	0.00586
rs1624823	A	G	A	G	0.3371	-0.0118472	0.3801	0.392643	FALSE	FALSE	FALSE	7jY7fb	5	122475438	0.0202898	-0.5838992991552405	0.559288	longcovid2022W2v4	TRUE	reported	5	122475438	0.0313	10.76996805111821	4.258e-27	Evangelou2018sbp	TRUE	reported	ZQOgJS	2	TRUE	5e-08	TRUE	NA	NA	TRUE	Risk factor	Systolic blood pressure	FALSE	757601	NA	NA	NA	Diagnosis	Long COVID: B case, B control	TRUE	1100445	6450	1093995	0.00586
rs1630736	T	C	T	C	-0.1706	0.0217841	0.465	0.488354	FALSE	FALSE	FALSE	7jY7fb	6	12295987	0.0219492	0.992478085761668	0.320966	longcovid2022W2v4	TRUE	reported	6	12295987	0.0309	-5.5210355987055015	3.516e-8	Evangelou2018sbp	TRUE	reported	ZQOgJS	2	TRUE	5e-08	TRUE	NA	NA	TRUE	Risk factor	Systolic blood pressure	FALSE	757601	NA	NA	NA	Diagnosis	Long COVID: B case, B control	TRUE	1100445	6450	1093995	0.00586
rs167479	T	G	T	G	-0.5642	-0.0110005	0.4726	0.453492	FALSE	FALSE	FALSE	7jY7fb	19	11526765	0.0233979	-0.470149	0.638247	longcovid2022W2v4	TRUE	reported	19	11526765	0.0327	-17.25382262996942	7.209e-67	Evangelou2018sbp	TRUE	reported	ZQOgJS	2	TRUE	5e-08	TRUE	NA	NA	TRUE	Risk factor	Systolic blood pressure	FALSE	757601	NA	NA	NA	Diagnosis	Long COVID: B case, B control	TRUE	1100445	6450	1093995	0.00586
rs1694068	A	T	A	T	0.2657	-0.00777392	0.6139	0.590173	FALSE	TRUE	FALSE	7jY7fb	5	53283630	0.0205287	-0.37868545012592125	0.704921	longcovid2022W2v4	TRUE	reported	5	53283630	0.0311	8.543408360128618	1.184e-17	Evangelou2018sbp	TRUE	reported	ZQOgJS	2	TRUE	5e-08	TRUE	NA	NA	TRUE	Risk factor	Systolic blood pressure	FALSE	757601	NA	NA	NA	Diagnosis	Long COVID: B case, B control	TRUE	1100445	6450	1093995	0.00586
rs17010957	C	T	C	T	0.534	0.0116059	0.1463	0.15119	FALSE	FALSE	FALSE	7jY7fb	4	86719165	0.0301384	0.385086799564675	0.700174	longcovid2022W2v4	TRUE	reported	4	86719165	0.043	12.4186	1.7809999999999996e-35	Evangelou2018sbp	TRUE	reported	ZQOgJS	2	TRUE	5e-08	TRUE	NA	NA	TRUE	Risk factor	Systolic blood pressure	FALSE	757601	NA	NA	NA	Diagnosis	Long COVID: B case, B control	TRUE	1100445	6450	1093995	0.00586
rs17035181	G	T	G	T	-0.3074	0.0120192	0.1448	0.146586	FALSE	FALSE	FALSE	7jY7fb	4	157678511	0.0280689	0.4282034564945545	0.668503	longcovid2022W2v4	TRUE	reported	4	157678511	0.0429	-7.1655	7.613e-13	Evangelou2018sbp	TRUE	reported	ZQOgJS	2	TRUE	5e-08	TRUE	NA	NA	TRUE	Risk factor	Systolic blood pressure	FALSE	757601	NA	NA	NA	Diagnosis	Long COVID: B case, B control	TRUE	1100445	6450	1093995	0.00586
rs17080102	C	G	C	G	-0.8085	-0.00143302	0.0694	0.0721731	FALSE	TRUE	FALSE	7jY7fb	6	151004770	0.0404112	-0.0354609613176545	0.971712	longcovid2022W2v4	TRUE	reported	6	151004770	0.0594	-13.61111111111111	3.5220000000000004e-42	Evangelou2018sbp	TRUE	reported	ZQOgJS	2	TRUE	5e-08	TRUE	NA	NA	TRUE	Risk factor	Systolic blood pressure	FALSE	757601	NA	NA	NA	Diagnosis	Long COVID: B case, B control	TRUE	1100445	6450	1093995	0.00586
rs17245822	C	A	C	A	0.1899	0.0227055	0.3733	0.378357	FALSE	FALSE	FALSE	7jY7fb	13	73131694	0.0207575	1.0938455979766348	0.274023	longcovid2022W2v4	TRUE	reported	13	73131694	0.0312	6.08654	1.152e-9	Evangelou2018sbp	TRUE	reported	ZQOgJS	2	TRUE	5e-08	TRUE	NA	NA	TRUE	Risk factor	Systolic blood pressure	FALSE	757601	NA	NA	NA	Diagnosis	Long COVID: B case, B control	TRUE	1100445	6450	1093995	0.00586
rs17249754	A	G	A	G	-0.8446	-0.00397851	0.1683	0.131289	FALSE	FALSE	FALSE	7jY7fb	12	90060586	0.0268864	-0.14797481254463224	0.882363	longcovid2022W2v4	TRUE	reported	12	90060586	0.0403	-20.957816377171216	1.2499999999999996e-97	Evangelou2018sbp	TRUE	reported	ZQOgJS	2	TRUE	5e-08	TRUE	NA	NA	TRUE	Risk factor	Systolic blood pressure	FALSE	757601	NA	NA	NA	Diagnosis	Long COVID: B case, B control	TRUE	1100445	6450	1093995	0.00586
rs17257081	G	A	G	A	-0.2274	-4.55273e-4	0.1935	0.199688	FALSE	FALSE	FALSE	7jY7fb	2	135630498	0.0238407	-0.01909646109384372	0.984764	longcovid2022W2v4	TRUE	reported	2	135630498	0.0392	-5.80102	6.351e-9	Evangelou2018sbp	TRUE	reported	ZQOgJS	2	TRUE	5e-08	TRUE	NA	NA	TRUE	Risk factor	Systolic blood pressure	FALSE	757601	NA	NA	NA	Diagnosis	Long COVID: B case, B control	TRUE	1100445	6450	1093995	0.00586
rs1745417	T	C	T	C	0.2871	0.00960848	0.5201	0.535536	FALSE	FALSE	FALSE	7jY7fb	1	228204279	0.0198811	0.483297201865088	0.628885	longcovid2022W2v4	TRUE	reported	1	228204279	0.0301	9.538205980066447	1.588e-21	Evangelou2018sbp	TRUE	reported	ZQOgJS	2	TRUE	5e-08	TRUE	NA	NA	TRUE	Risk factor	Systolic blood pressure	FALSE	757601	NA	NA	NA	Diagnosis	Long COVID: B case, B control	TRUE	1100445	6450	1093995	0.00586
rs17562391	T	C	T	C	0.1967	0.00195555	0.4186	0.42206	FALSE	FALSE	FALSE	7jY7fb	14	100133250	0.0200315	0.0976237426053965	0.922231	longcovid2022W2v4	TRUE	reported	14	100133250	0.0306	6.4281045751634	1.349e-10	Evangelou2018sbp	TRUE	reported	ZQOgJS	2	TRUE	5e-08	TRUE	NA	NA	TRUE	Risk factor	Systolic blood pressure	FALSE	757601	NA	NA	NA	Diagnosis	Long COVID: B case, B control	TRUE	1100445	6450	1093995	0.00586
rs17608766	C	T	C	T	0.6903	-0.0358402	0.1445	0.152566	FALSE	FALSE	FALSE	7jY7fb	17	45013271	0.0306636	-1.1688190558186256	0.242475	longcovid2022W2v4	TRUE	reported	17	45013271	0.0433	15.9423	2.479e-57	Evangelou2018sbp	TRUE	reported	ZQOgJS	2	TRUE	5e-08	TRUE	NA	NA	TRUE	Risk factor	Systolic blood pressure	FALSE	757601	NA	NA	NA	Diagnosis	Long COVID: B case, B control	TRUE	1100445	6450	1093995	0.00586
rs17610485	A	T	A	T	0.1738	-0.00336988	0.5761	0.589179	FALSE	TRUE	TRUE	7jY7fb	2	177540601	0.0205719	-0.16380985713521842	0.86988	longcovid2022W2v4	TRUE	reported	2	177540601	0.0304	5.717105263157895	1.058e-8	Evangelou2018sbp	TRUE	reported	ZQOgJS	2	FALSE	5e-08	TRUE	NA	NA	NA	Risk factor	Systolic blood pressure	FALSE	757601	NA	NA	NA	Diagnosis	Long COVID: B case, B control	TRUE	1100445	6450	1093995	0.00586
rs17684859	C	T	C	T	0.2241	-0.0191542	0.2665	0.265892	FALSE	FALSE	FALSE	7jY7fb	3	158213841	0.022584	-0.8481314204746723	0.396364	longcovid2022W2v4	TRUE	reported	3	158213841	0.034	6.59118	4.2380000000000006e-11	Evangelou2018sbp	TRUE	reported	ZQOgJS	2	TRUE	5e-08	TRUE	NA	NA	TRUE	Risk factor	Systolic blood pressure	FALSE	757601	NA	NA	NA	Diagnosis	Long COVID: B case, B control	TRUE	1100445	6450	1093995	0.00586
rs17760259	C	T	C	T	0.2654	-0.0166988	0.4276	0.431775	FALSE	FALSE	FALSE	7jY7fb	2	19744462	0.0203328	-0.8212740006295246	0.411491	longcovid2022W2v4	TRUE	reported	2	19744462	0.0304	8.73026	2.2530000000000003e-18	Evangelou2018sbp	TRUE	reported	ZQOgJS	2	TRUE	5e-08	TRUE	NA	NA	TRUE	Risk factor	Systolic blood pressure	FALSE	757601	NA	NA	NA	Diagnosis	Long COVID: B case, B control	TRUE	1100445	6450	1093995	0.00586
rs17762	A	G	A	G	0.4117	-0.0043089	0.0777	0.0902603	FALSE	FALSE	FALSE	7jY7fb	11	22492454	0.0330785	-0.1302628595613465	0.896358	longcovid2022W2v4	TRUE	reported	11	22492454	0.0571	7.21015761821366	5.599e-13	Evangelou2018sbp	TRUE	reported	ZQOgJS	2	TRUE	5e-08	TRUE	NA	NA	TRUE	Risk factor	Systolic blood pressure	FALSE	757601	NA	NA	NA	Diagnosis	Long COVID: B case, B control	TRUE	1100445	6450	1093995	0.00586
rs17812022	T	C	T	C	-0.3613	-0.0122455	0.0958	0.10163	FALSE	FALSE	FALSE	7jY7fb	20	19007099	0.0344124	-0.3558455672955097	0.721956	longcovid2022W2v4	TRUE	reported	20	19007099	0.0525	-6.881904761904762	5.645e-12	Evangelou2018sbp	TRUE	reported	ZQOgJS	2	TRUE	5e-08	TRUE	NA	NA	TRUE	Risk factor	Systolic blood pressure	FALSE	757601	NA	NA	NA	Diagnosis	Long COVID: B case, B control	TRUE	1100445	6450	1093995	0.00586
rs1801253	C	G	C	G	0.4626	-9.89669e-4	0.7338	0.741522	FALSE	TRUE	FALSE	7jY7fb	10	115805056	0.0226952	-0.04360697416193733	0.965218	longcovid2022W2v4	TRUE	reported	10	115805056	0.0344	13.44767441860465	2.8409999999999987e-41	Evangelou2018sbp	TRUE	reported	ZQOgJS	2	TRUE	5e-08	TRUE	NA	NA	TRUE	Risk factor	Systolic blood pressure	FALSE	757601	NA	NA	NA	Diagnosis	Long COVID: B case, B control	TRUE	1100445	6450	1093995	0.00586
rs1814951	A	G	A	G	-0.3231	0.0053303	0.8785	0.852319	FALSE	FALSE	FALSE	7jY7fb	4	111408718	0.0291164	0.18306864859666716	0.854744	longcovid2022W2v4	TRUE	reported	4	111408718	0.0466	-6.933476394849785	3.909e-12	Evangelou2018sbp	TRUE	reported	ZQOgJS	2	TRUE	5e-08	TRUE	NA	NA	TRUE	Risk factor	Systolic blood pressure	FALSE	757601	NA	NA	NA	Diagnosis	Long COVID: B case, B control	TRUE	1100445	6450	1093995	0.00586
rs1821002	G	C	G	C	-0.3794	-0.0057756	0.5892	0.566144	FALSE	TRUE	TRUE	7jY7fb	8	10640065	0.0223826	-0.2580397272881613	0.796377	longcovid2022W2v4	TRUE	reported	8	10640065	0.0307	-12.3583	5.192e-35	Evangelou2018sbp	TRUE	reported	ZQOgJS	2	FALSE	5e-08	TRUE	NA	NA	NA	Risk factor	Systolic blood pressure	FALSE	757601	NA	NA	NA	Diagnosis	Long COVID: B case, B control	TRUE	1100445	6450	1093995	0.00586
rs1870735	G	C	G	C	-0.206	-0.0307931	0.5469	0.557301	FALSE	TRUE	TRUE	7jY7fb	7	155744303	0.021819	-1.4112974930106787	0.158157	longcovid2022W2v4	TRUE	reported	7	155744303	0.0311	-6.62379	3.6049999999999994e-11	Evangelou2018sbp	TRUE	reported	ZQOgJS	2	FALSE	5e-08	TRUE	NA	NA	NA	Risk factor	Systolic blood pressure	FALSE	757601	NA	NA	NA	Diagnosis	Long COVID: B case, B control	TRUE	1100445	6450	1093995	0.00586
rs1871190	T	G	T	G	0.1954	-0.0129461	0.3349	0.372509	FALSE	FALSE	FALSE	7jY7fb	5	97953719	0.02106	-0.6147245963912631	0.538734	longcovid2022W2v4	TRUE	reported	5	97953719	0.0324	6.030864197530864	1.656e-9	Evangelou2018sbp	TRUE	reported	ZQOgJS	2	TRUE	5e-08	TRUE	NA	NA	TRUE	Risk factor	Systolic blood pressure	FALSE	757601	NA	NA	NA	Diagnosis	Long COVID: B case, B control	TRUE	1100445	6450	1093995	0.00586
rs1882961	T	C	T	C	0.2443	0.0108682	0.3087	0.343492	FALSE	FALSE	FALSE	7jY7fb	21	16556367	0.0212421	0.5116349136855584	0.608908	longcovid2022W2v4	TRUE	reported	21	16556367	0.0326	7.493865030674847	6.687000000000002e-14	Evangelou2018sbp	TRUE	reported	ZQOgJS	2	TRUE	5e-08	TRUE	NA	NA	TRUE	Risk factor	Systolic blood pressure	FALSE	757601	NA	NA	NA	Diagnosis	Long COVID: B case, B control	TRUE	1100445	6450	1093995	0.00586
rs1889785	A	G	A	G	0.1782	0.00366376	0.4552	0.433872	FALSE	FALSE	FALSE	7jY7fb	1	16348729	0.0199126	0.1839920452376887	0.85402	longcovid2022W2v4	TRUE	reported	1	16348729	0.0304	5.8618421052631575	4.3509999999999996e-9	Evangelou2018sbp	TRUE	reported	ZQOgJS	2	TRUE	5e-08	TRUE	NA	NA	TRUE	Risk factor	Systolic blood pressure	FALSE	757601	NA	NA	NA	Diagnosis	Long COVID: B case, B control	TRUE	1100445	6450	1093995	0.00586
rs189267552	A	T	A	T	-0.8664	0.23135	0.0132	0.0178457	FALSE	TRUE	FALSE	7jY7fb	3	20073193	0.125752	1.8397321712577137	0.0658071	longcovid2022W2v4	TRUE	reported	3	20073193	0.139	-6.233093525179855	4.55e-10	Evangelou2018sbp	TRUE	reported	ZQOgJS	2	TRUE	5e-08	TRUE	NA	NA	TRUE	Risk factor	Systolic blood pressure	FALSE	757601	NA	NA	NA	Diagnosis	Long COVID: B case, B control	TRUE	1100445	6450	1093995	0.00586
rs1896326	A	G	A	G	-0.2797	-0.0402386	0.2291	0.210154	FALSE	FALSE	FALSE	7jY7fb	12	115342956	0.0250573	-1.605863361176184	0.1083039999999999	longcovid2022W2v4	TRUE	reported	12	115342956	0.0371	-7.539083557951482	4.405e-14	Evangelou2018sbp	TRUE	reported	ZQOgJS	2	TRUE	5e-08	TRUE	NA	NA	TRUE	Risk factor	Systolic blood pressure	FALSE	757601	NA	NA	NA	Diagnosis	Long COVID: B case, B control	TRUE	1100445	6450	1093995	0.00586
rs1906672	A	G	A	G	0.2966	-0.0125411	0.2319	0.213606	FALSE	FALSE	FALSE	7jY7fb	8	38130025	0.0241504	-0.5192916059361335	0.603558	longcovid2022W2v4	TRUE	reported	8	38130025	0.0358	8.284916201117317	1.204e-16	Evangelou2018sbp	TRUE	reported	ZQOgJS	2	TRUE	5e-08	TRUE	NA	NA	TRUE	Risk factor	Systolic blood pressure	FALSE	757601	NA	NA	NA	Diagnosis	Long COVID: B case, B control	TRUE	1100445	6450	1093995	0.00586
rs191572726	C	T	C	T	1.0518	-0.05954	0.0134	0.0147389	FALSE	FALSE	FALSE	7jY7fb	10	106983028	0.101513	-0.586525863682484	0.557524	longcovid2022W2v4	TRUE	reported	10	106983028	0.1383	7.60521	2.802e-14	Evangelou2018sbp	TRUE	reported	ZQOgJS	2	TRUE	5e-08	TRUE	NA	NA	TRUE	Risk factor	Systolic blood pressure	FALSE	757601	NA	NA	NA	Diagnosis	Long COVID: B case, B control	TRUE	1100445	6450	1093995	0.00586
rs1957563	T	C	T	C	0.3629	0.0175935	0.265	0.252451	FALSE	FALSE	FALSE	7jY7fb	5	157474590	0.0226035	0.7783529099475746	0.4363589999999999	longcovid2022W2v4	TRUE	reported	5	157474590	0.0342	10.61111111111111	2.3169999999999998e-26	Evangelou2018sbp	TRUE	reported	ZQOgJS	2	TRUE	5e-08	TRUE	NA	NA	TRUE	Risk factor	Systolic blood pressure	FALSE	757601	NA	NA	NA	Diagnosis	Long COVID: B case, B control	TRUE	1100445	6450	1093995	0.00586
rs1984195	A	G	A	G	0.2409	0.0275882	0.4887	0.472902	FALSE	FALSE	FALSE	7jY7fb	6	79657391	0.0198099	1.3926471107880405	0.163726	longcovid2022W2v4	TRUE	reported	6	79657391	0.0303	7.9504950495049505	1.768e-15	Evangelou2018sbp	TRUE	reported	ZQOgJS	2	TRUE	5e-08	TRUE	NA	NA	TRUE	Risk factor	Systolic blood pressure	FALSE	757601	NA	NA	NA	Diagnosis	Long COVID: B case, B control	TRUE	1100445	6450	1093995	0.00586
rs2014408	T	C	T	C	0.5169	-0.0148787	0.2087	0.188357	FALSE	FALSE	FALSE	7jY7fb	11	16365282	0.0256156	-0.5808452661659301	0.561344	longcovid2022W2v4	TRUE	reported	11	16365282	0.0373	13.857908847184987	1.2589999999999996e-43	Evangelou2018sbp	TRUE	reported	ZQOgJS	2	TRUE	5e-08	TRUE	NA	NA	TRUE	Risk factor	Systolic blood pressure	FALSE	757601	NA	NA	NA	Diagnosis	Long COVID: B case, B control	TRUE	1100445	6450	1093995	0.00586
rs2024385	A	T	A	T	-0.2642	0.0155976	0.424	0.403669	FALSE	TRUE	TRUE	7jY7fb	12	12888438	0.0202642	0.7697121031178137	0.44147	longcovid2022W2v4	TRUE	reported	12	12888438	0.0306	-8.633986928104575	5.876e-18	Evangelou2018sbp	TRUE	reported	ZQOgJS	2	FALSE	5e-08	TRUE	NA	NA	NA	Risk factor	Systolic blood pressure	FALSE	757601	NA	NA	NA	Diagnosis	Long COVID: B case, B control	TRUE	1100445	6450	1093995	0.00586
rs2046341	A	G	A	G	-0.2542	-0.0273789	0.1921	0.210335	FALSE	FALSE	FALSE	7jY7fb	15	86040872	0.0250193	-1.0943111917599613	0.273818	longcovid2022W2v4	TRUE	reported	15	86040872	0.0382	-6.654450261780105	2.744e-11	Evangelou2018sbp	TRUE	reported	ZQOgJS	2	TRUE	5e-08	TRUE	NA	NA	TRUE	Risk factor	Systolic blood pressure	FALSE	757601	NA	NA	NA	Diagnosis	Long COVID: B case, B control	TRUE	1100445	6450	1093995	0.00586
rs2065498	G	T	G	T	0.2934	0.0235961	0.8294	0.84799	FALSE	FALSE	FALSE	7jY7fb	13	41893105	0.0276512	0.8533481367897233	0.393465	longcovid2022W2v4	TRUE	reported	13	41893105	0.0403	7.2804	3.359e-13	Evangelou2018sbp	TRUE	reported	ZQOgJS	2	TRUE	5e-08	TRUE	NA	NA	TRUE	Risk factor	Systolic blood pressure	FALSE	757601	NA	NA	NA	Diagnosis	Long COVID: B case, B control	TRUE	1100445	6450	1093995	0.00586
rs2111557	T	C	T	C	0.1764	0.0214906	0.4675	0.48324	FALSE	FALSE	FALSE	7jY7fb	3	169325621	0.0197501	1.088126136070197	0.276539	longcovid2022W2v4	TRUE	reported	3	169325621	0.0302	5.841059602649007	5.221e-9	Evangelou2018sbp	TRUE	reported	ZQOgJS	2	TRUE	5e-08	TRUE	NA	NA	TRUE	Risk factor	Systolic blood pressure	FALSE	757601	NA	NA	NA	Diagnosis	Long COVID: B case, B control	TRUE	1100445	6450	1093995	0.00586
rs2113077	G	A	G	A	-0.2097	-0.0324547	0.5697	0.575799	FALSE	FALSE	FALSE	7jY7fb	5	50799442	0.0199379	-1.6277892857321985	0.1035689999999999	longcovid2022W2v4	TRUE	reported	5	50799442	0.0305	-6.87541	6.094e-12	Evangelou2018sbp	TRUE	reported	ZQOgJS	2	TRUE	5e-08	TRUE	NA	NA	TRUE	Risk factor	Systolic blood pressure	FALSE	757601	NA	NA	NA	Diagnosis	Long COVID: B case, B control	TRUE	1100445	6450	1093995	0.00586
rs2126474	T	G	T	G	-0.2601	-0.00495489	0.4125	0.395708	FALSE	FALSE	FALSE	7jY7fb	8	76878957	0.0200679	-0.24690625327014784	0.804981	longcovid2022W2v4	TRUE	reported	8	76878957	0.0306	-8.5	1.871e-17	Evangelou2018sbp	TRUE	reported	ZQOgJS	2	TRUE	5e-08	TRUE	NA	NA	TRUE	Risk factor	Systolic blood pressure	FALSE	757601	NA	NA	NA	Diagnosis	Long COVID: B case, B control	TRUE	1100445	6450	1093995	0.00586
rs2129869	T	A	T	A	0.2643	-0.0119976	0.2222	0.250754	FALSE	TRUE	FALSE	7jY7fb	12	26457650	0.0223196	-0.5375365149913082	0.590898	longcovid2022W2v4	TRUE	reported	12	26457650	0.0361	7.32133	2.443e-13	Evangelou2018sbp	TRUE	reported	ZQOgJS	2	TRUE	5e-08	TRUE	NA	NA	TRUE	Risk factor	Systolic blood pressure	FALSE	757601	NA	NA	NA	Diagnosis	Long COVID: B case, B control	TRUE	1100445	6450	1093995	0.00586
rs2161967	G	T	G	T	-0.2836	0.00890308	0.5721	0.542903	FALSE	FALSE	FALSE	7jY7fb	2	218680529	0.0201137	0.4426376052143563	0.658027	longcovid2022W2v4	TRUE	reported	2	218680529	0.0307	-9.23779	2.8680000000000004e-20	Evangelou2018sbp	TRUE	reported	ZQOgJS	2	TRUE	5e-08	TRUE	NA	NA	TRUE	Risk factor	Systolic blood pressure	FALSE	757601	NA	NA	NA	Diagnosis	Long COVID: B case, B control	TRUE	1100445	6450	1093995	0.00586
rs2177843	T	C	T	C	0.4394	-0.0368004	0.1505	0.150295	FALSE	FALSE	FALSE	7jY7fb	10	75409877	0.0276505	-1.3309126417243808	0.183218	longcovid2022W2v4	TRUE	reported	10	75409877	0.0432	10.171296296296296	2.797e-24	Evangelou2018sbp	TRUE	reported	ZQOgJS	2	TRUE	5e-08	TRUE	NA	NA	TRUE	Risk factor	Systolic blood pressure	FALSE	757601	NA	NA	NA	Diagnosis	Long COVID: B case, B control	TRUE	1100445	6450	1093995	0.00586
rs2232460	A	G	A	G	-0.2171	0.0057182	0.3343	0.31552	FALSE	FALSE	FALSE	7jY7fb	1	6659505	0.0210378	0.2718059873180656	0.785771	longcovid2022W2v4	TRUE	reported	1	6659505	0.032	-6.784375	1.101e-11	Evangelou2018sbp	TRUE	reported	ZQOgJS	2	TRUE	5e-08	TRUE	NA	NA	TRUE	Risk factor	Systolic blood pressure	FALSE	757601	NA	NA	NA	Diagnosis	Long COVID: B case, B control	TRUE	1100445	6450	1093995	0.00586
rs2236295	T	G	T	G	-0.3028	0.00266544	0.3978	0.38614	FALSE	FALSE	FALSE	7jY7fb	10	64564892	0.0207421	0.128503864121762	0.89775	longcovid2022W2v4	TRUE	reported	10	64564892	0.0309	-9.799352750809062	1.045e-22	Evangelou2018sbp	TRUE	reported	ZQOgJS	2	TRUE	5e-08	TRUE	NA	NA	TRUE	Risk factor	Systolic blood pressure	FALSE	757601	NA	NA	NA	Diagnosis	Long COVID: B case, B control	TRUE	1100445	6450	1093995	0.00586
rs2238787	A	G	A	G	0.2552	0.0218887	0.292	0.322508	FALSE	FALSE	FALSE	7jY7fb	22	19976406	0.0214162	1.0220627375538145	0.306751	longcovid2022W2v4	TRUE	reported	22	19976406	0.0332	7.686746987951807	1.451e-14	Evangelou2018sbp	TRUE	reported	ZQOgJS	2	TRUE	5e-08	TRUE	NA	NA	TRUE	Risk factor	Systolic blood pressure	FALSE	757601	NA	NA	NA	Diagnosis	Long COVID: B case, B control	TRUE	1100445	6450	1093995	0.00586
rs2249105	G	A	G	A	-0.2927	0.00209219	0.3679	0.352113	FALSE	FALSE	FALSE	7jY7fb	2	65287896	0.0205644	0.10173844118962869	0.918965	longcovid2022W2v4	TRUE	reported	2	65287896	0.0313	-9.35144	7.634e-21	Evangelou2018sbp	TRUE	reported	ZQOgJS	2	TRUE	5e-08	TRUE	NA	NA	TRUE	Risk factor	Systolic blood pressure	FALSE	757601	NA	NA	NA	Diagnosis	Long COVID: B case, B control	TRUE	1100445	6450	1093995	0.00586
rs2274224	C	G	C	G	-0.4517	8.09875e-4	0.4324	0.399642	FALSE	TRUE	TRUE	7jY7fb	10	96039597	0.0203318	0.03983292182689187	0.968226	longcovid2022W2v4	TRUE	reported	10	96039597	0.0304	-14.858552631578949	5.991e-50	Evangelou2018sbp	TRUE	reported	ZQOgJS	2	FALSE	5e-08	TRUE	NA	NA	NA	Risk factor	Systolic blood pressure	FALSE	757601	NA	NA	NA	Diagnosis	Long COVID: B case, B control	TRUE	1100445	6450	1093995	0.00586
rs2289124	A	G	A	G	-0.308	0.00925481	0.1673	0.158361	FALSE	FALSE	FALSE	7jY7fb	11	89224477	0.0270915	0.3416130520643006	0.732642	longcovid2022W2v4	TRUE	reported	11	89224477	0.0415	-7.421686746987952	1.135e-13	Evangelou2018sbp	TRUE	reported	ZQOgJS	2	TRUE	5e-08	TRUE	NA	NA	TRUE	Risk factor	Systolic blood pressure	FALSE	757601	NA	NA	NA	Diagnosis	Long COVID: B case, B control	TRUE	1100445	6450	1093995	0.00586
rs2291434	T	G	T	G	-0.2622	0.0157632	0.5335	0.496857	FALSE	FALSE	FALSE	7jY7fb	4	38387244	0.0198609	0.7936800447109648	0.427381	longcovid2022W2v4	TRUE	reported	4	38387244	0.0303	-8.653465346534652	5.1039999999999984e-18	Evangelou2018sbp	TRUE	reported	ZQOgJS	2	TRUE	5e-08	TRUE	NA	NA	TRUE	Risk factor	Systolic blood pressure	FALSE	757601	NA	NA	NA	Diagnosis	Long COVID: B case, B control	TRUE	1100445	6450	1093995	0.00586
rs2306363	T	G	T	G	-0.4358	0.0177383	0.2045	0.187063	FALSE	FALSE	FALSE	7jY7fb	11	65405600	0.0252299	0.7030665995505333	0.482013	longcovid2022W2v4	TRUE	reported	11	65405600	0.0376	-11.590425531914894	5.243e-31	Evangelou2018sbp	TRUE	reported	ZQOgJS	2	TRUE	5e-08	TRUE	NA	NA	TRUE	Risk factor	Systolic blood pressure	FALSE	757601	NA	NA	NA	Diagnosis	Long COVID: B case, B control	TRUE	1100445	6450	1093995	0.00586
rs2327429	C	T	C	T	-0.2	-0.0171511	0.2917	0.272171	FALSE	FALSE	FALSE	7jY7fb	6	134209837	0.0222347	-0.7713663777788772	0.440489	longcovid2022W2v4	TRUE	reported	6	134209837	0.0338	-5.91716	3.1609999999999993e-9	Evangelou2018sbp	TRUE	reported	ZQOgJS	2	TRUE	5e-08	TRUE	NA	NA	TRUE	Risk factor	Systolic blood pressure	FALSE	757601	NA	NA	NA	Diagnosis	Long COVID: B case, B control	TRUE	1100445	6450	1093995	0.00586
rs234623	A	G	A	G	-0.1804	-0.00313231	0.5041	0.461083	FALSE	FALSE	FALSE	7jY7fb	20	57488964	0.019974	-0.15681936517472717	0.875387	longcovid2022W2v4	TRUE	reported	20	57488964	0.0302	-5.973509933774834	2.426e-9	Evangelou2018sbp	TRUE	reported	ZQOgJS	2	TRUE	5e-08	TRUE	NA	NA	TRUE	Risk factor	Systolic blood pressure	FALSE	757601	NA	NA	NA	Diagnosis	Long COVID: B case, B control	TRUE	1100445	6450	1093995	0.00586
rs2353940	C	T	C	T	0.2075	-0.00873891	0.2493	0.244065	FALSE	FALSE	FALSE	7jY7fb	4	145740898	0.0240605	-0.3632056690426218	0.716451	longcovid2022W2v4	TRUE	reported	4	145740898	0.0358	5.79609	6.846e-9	Evangelou2018sbp	TRUE	reported	ZQOgJS	2	TRUE	5e-08	TRUE	NA	NA	TRUE	Risk factor	Systolic blood pressure	FALSE	757601	NA	NA	NA	Diagnosis	Long COVID: B case, B control	TRUE	1100445	6450	1093995	0.00586
rs2354862	C	A	C	A	-0.2507	0.0213236	0.3593	0.311681	FALSE	FALSE	FALSE	7jY7fb	8	64501744	0.0212637	1.002817007388178	0.31595	longcovid2022W2v4	TRUE	reported	8	64501744	0.0317	-7.90852	2.423e-15	Evangelou2018sbp	TRUE	reported	ZQOgJS	2	TRUE	5e-08	TRUE	NA	NA	TRUE	Risk factor	Systolic blood pressure	FALSE	757601	NA	NA	NA	Diagnosis	Long COVID: B case, B control	TRUE	1100445	6450	1093995	0.00586
rs236916	A	G	A	G	0.3166	0.0111943	0.1348	0.140821	FALSE	FALSE	FALSE	7jY7fb	11	117089628	0.0269025	0.4161063098225072	0.677331	longcovid2022W2v4	TRUE	reported	11	117089628	0.0446	7.098654708520179	1.312e-12	Evangelou2018sbp	TRUE	reported	ZQOgJS	2	TRUE	5e-08	TRUE	NA	NA	TRUE	Risk factor	Systolic blood pressure	FALSE	757601	NA	NA	NA	Diagnosis	Long COVID: B case, B control	TRUE	1100445	6450	1093995	0.00586
rs2384063	T	C	T	C	0.3266	0.0295334	0.7607	0.75733	FALSE	FALSE	FALSE	7jY7fb	2	25187115	0.0235083	1.256296712225044	0.209008	longcovid2022W2v4	TRUE	reported	2	25187115	0.0357	9.1484593837535	6.33e-20	Evangelou2018sbp	TRUE	reported	ZQOgJS	2	TRUE	5e-08	TRUE	NA	NA	TRUE	Risk factor	Systolic blood pressure	FALSE	757601	NA	NA	NA	Diagnosis	Long COVID: B case, B control	TRUE	1100445	6450	1093995	0.00586
rs2392929	G	T	G	T	0.7507	0.00378394	0.2027	0.239666	FALSE	FALSE	FALSE	7jY7fb	7	106414069	0.0239807	0.15779105697498405	0.874621	longcovid2022W2v4	TRUE	reported	7	106414069	0.0379	19.8074	1.9579999999999993e-87	Evangelou2018sbp	TRUE	reported	ZQOgJS	2	TRUE	5e-08	TRUE	NA	NA	TRUE	Risk factor	Systolic blood pressure	FALSE	757601	NA	NA	NA	Diagnosis	Long COVID: B case, B control	TRUE	1100445	6450	1093995	0.00586
rs2423514	G	A	G	A	-0.3011	-0.0257471	0.4589	0.44277	FALSE	FALSE	FALSE	7jY7fb	20	10693337	0.0204609	-1.2583561817906348	0.2082619999999999	longcovid2022W2v4	TRUE	reported	20	10693337	0.0302	-9.9702	1.7669999999999998e-23	Evangelou2018sbp	TRUE	reported	ZQOgJS	2	TRUE	5e-08	TRUE	NA	NA	TRUE	Risk factor	Systolic blood pressure	FALSE	757601	NA	NA	NA	Diagnosis	Long COVID: B case, B control	TRUE	1100445	6450	1093995	0.00586
rs246973	T	C	T	C	0.2479	0.0295719	0.2882	0.290392	FALSE	FALSE	FALSE	7jY7fb	5	68007803	0.022625	1.3070453038674037	0.1911979999999999	longcovid2022W2v4	TRUE	reported	5	68007803	0.0335	7.4	1.453e-13	Evangelou2018sbp	TRUE	reported	ZQOgJS	2	TRUE	5e-08	TRUE	NA	NA	TRUE	Risk factor	Systolic blood pressure	FALSE	757601	NA	NA	NA	Diagnosis	Long COVID: B case, B control	TRUE	1100445	6450	1093995	0.00586
rs2470004	T	C	T	C	-0.3454	-0.0380683	0.8175	0.839864	FALSE	FALSE	FALSE	7jY7fb	8	120358445	0.0266318	-1.4294302300257586	0.152882	longcovid2022W2v4	TRUE	reported	8	120358445	0.0392	-8.811224489795919	1.2819999999999998e-18	Evangelou2018sbp	TRUE	reported	ZQOgJS	2	TRUE	5e-08	TRUE	NA	NA	TRUE	Risk factor	Systolic blood pressure	FALSE	757601	NA	NA	NA	Diagnosis	Long COVID: B case, B control	TRUE	1100445	6450	1093995	0.00586
rs2493296	T	C	T	C	0.4183	0.0252494	0.1425	0.127974	FALSE	FALSE	FALSE	7jY7fb	1	3327032	0.0293858	0.8592381354259541	0.39021	longcovid2022W2v4	TRUE	reported	1	3327032	0.0442	9.463800904977376	3.137e-21	Evangelou2018sbp	TRUE	reported	ZQOgJS	2	TRUE	5e-08	TRUE	NA	NA	TRUE	Risk factor	Systolic blood pressure	FALSE	757601	NA	NA	NA	Diagnosis	Long COVID: B case, B control	TRUE	1100445	6450	1093995	0.00586
rs2498323	A	G	A	G	0.3171	-0.0473179	0.098	0.0834474	FALSE	FALSE	FALSE	7jY7fb	4	3451109	0.0370363	-1.2776087244136158	0.201388	longcovid2022W2v4	TRUE	reported	4	3451109	0.0517	6.133462282398452	8.515e-10	Evangelou2018sbp	TRUE	reported	ZQOgJS	2	TRUE	5e-08	TRUE	NA	NA	TRUE	Risk factor	Systolic blood pressure	FALSE	757601	NA	NA	NA	Diagnosis	Long COVID: B case, B control	TRUE	1100445	6450	1093995	0.00586
rs2580350	A	G	A	G	0.1769	-0.00167447	0.5609	0.56724	FALSE	FALSE	FALSE	7jY7fb	2	121996007	0.0205049	-0.08166194421821125	0.934916	longcovid2022W2v4	TRUE	reported	2	121996007	0.0307	5.7622149837133545	8.393000000000001e-9	Evangelou2018sbp	TRUE	reported	ZQOgJS	2	TRUE	5e-08	TRUE	NA	NA	TRUE	Risk factor	Systolic blood pressure	FALSE	757601	NA	NA	NA	Diagnosis	Long COVID: B case, B control	TRUE	1100445	6450	1093995	0.00586
rs2589218	C	T	C	T	0.2258	7.05067e-4	0.2703	0.247941	FALSE	FALSE	FALSE	7jY7fb	15	96785017	0.0223355	0.03156710169908889	0.974817	longcovid2022W2v4	TRUE	reported	15	96785017	0.0339	6.66077	2.543e-11	Evangelou2018sbp	TRUE	reported	ZQOgJS	2	TRUE	5e-08	TRUE	NA	NA	TRUE	Risk factor	Systolic blood pressure	FALSE	757601	NA	NA	NA	Diagnosis	Long COVID: B case, B control	TRUE	1100445	6450	1093995	0.00586
rs2598	G	A	G	A	-0.168	-0.0158463	0.467	0.445207	FALSE	FALSE	FALSE	7jY7fb	20	47241618	0.0200596	-0.7899609164689226	0.429551	longcovid2022W2v4	TRUE	reported	20	47241618	0.0303	-5.54455	2.87e-8	Evangelou2018sbp	TRUE	reported	ZQOgJS	2	TRUE	5e-08	TRUE	NA	NA	TRUE	Risk factor	Systolic blood pressure	FALSE	757601	NA	NA	NA	Diagnosis	Long COVID: B case, B control	TRUE	1100445	6450	1093995	0.00586
rs2610990	G	A	G	A	0.2903	-0.0074796	0.7359	0.714811	FALSE	FALSE	FALSE	7jY7fb	4	18008232	0.0226774	-0.329826170548652	0.741532	longcovid2022W2v4	TRUE	reported	4	18008232	0.0343	8.46356	2.863e-17	Evangelou2018sbp	TRUE	reported	ZQOgJS	2	TRUE	5e-08	TRUE	NA	NA	TRUE	Risk factor	Systolic blood pressure	FALSE	757601	NA	NA	NA	Diagnosis	Long COVID: B case, B control	TRUE	1100445	6450	1093995	0.00586
rs2613203	T	A	T	A	0.2681	0.0352046	0.1852	0.180025	FALSE	TRUE	FALSE	7jY7fb	8	95253197	0.0251132	1.401836484398643	0.160965	longcovid2022W2v4	TRUE	reported	8	95253197	0.0389	6.89203	5.809999999999999e-12	Evangelou2018sbp	TRUE	reported	ZQOgJS	2	TRUE	5e-08	TRUE	NA	NA	TRUE	Risk factor	Systolic blood pressure	FALSE	757601	NA	NA	NA	Diagnosis	Long COVID: B case, B control	TRUE	1100445	6450	1093995	0.00586
rs2627313	T	C	T	C	0.3208	0.0107923	0.4454	0.425564	FALSE	FALSE	FALSE	7jY7fb	15	81006712	0.0201754	0.5349237189845059	0.592705	longcovid2022W2v4	TRUE	reported	15	81006712	0.0303	10.587458745874589	3.5519999999999995e-26	Evangelou2018sbp	TRUE	reported	ZQOgJS	2	TRUE	5e-08	TRUE	NA	NA	TRUE	Risk factor	Systolic blood pressure	FALSE	757601	NA	NA	NA	Diagnosis	Long COVID: B case, B control	TRUE	1100445	6450	1093995	0.00586
rs262986	A	G	A	G	-0.2371	-0.0128176	0.4704	0.468403	FALSE	FALSE	FALSE	7jY7fb	3	183435713	0.0205321	-0.624271263046644	0.53245	longcovid2022W2v4	TRUE	reported	3	183435713	0.0305	-7.773770491803279	7.666e-15	Evangelou2018sbp	TRUE	reported	ZQOgJS	2	TRUE	5e-08	TRUE	NA	NA	TRUE	Risk factor	Systolic blood pressure	FALSE	757601	NA	NA	NA	Diagnosis	Long COVID: B case, B control	TRUE	1100445	6450	1093995	0.00586
rs263532	C	T	C	T	-0.1798	0.00594571	0.4245	0.440872	FALSE	FALSE	FALSE	7jY7fb	1	2164116	0.0200147	0.29706715564060415	0.766416	longcovid2022W2v4	TRUE	reported	1	2164116	0.0307	-5.85668	4.716e-9	Evangelou2018sbp	TRUE	reported	ZQOgJS	2	TRUE	5e-08	TRUE	NA	NA	TRUE	Risk factor	Systolic blood pressure	FALSE	757601	NA	NA	NA	Diagnosis	Long COVID: B case, B control	TRUE	1100445	6450	1093995	0.00586
rs2643826	T	C	T	C	0.4473	-5.71804e-4	0.4505	0.428993	FALSE	FALSE	FALSE	7jY7fb	3	27562988	0.0218209	-0.02620441869950368	0.979094	longcovid2022W2v4	TRUE	reported	3	27562988	0.0306	14.617647058823527	1.741e-48	Evangelou2018sbp	TRUE	reported	ZQOgJS	2	TRUE	5e-08	TRUE	NA	NA	TRUE	Risk factor	Systolic blood pressure	FALSE	757601	NA	NA	NA	Diagnosis	Long COVID: B case, B control	TRUE	1100445	6450	1093995	0.00586
rs2652812	T	C	T	C	-0.2516	0.0131141	0.7544	0.73812	FALSE	FALSE	FALSE	7jY7fb	15	63406170	0.0226066	0.5801005016234196	0.561848	longcovid2022W2v4	TRUE	reported	15	63406170	0.0353	-7.127478753541077	1.0270000000000002e-12	Evangelou2018sbp	TRUE	reported	ZQOgJS	2	TRUE	5e-08	TRUE	NA	NA	TRUE	Risk factor	Systolic blood pressure	FALSE	757601	NA	NA	NA	Diagnosis	Long COVID: B case, B control	TRUE	1100445	6450	1093995	0.00586
rs2655445	A	G	A	G	-0.2018	0.00336384	0.6067	0.603621	FALSE	FALSE	FALSE	7jY7fb	6	22377623	0.0206087	0.1632242693619685	0.870341	longcovid2022W2v4	TRUE	reported	6	22377623	0.0312	-6.467948717948718	9.581000000000002e-11	Evangelou2018sbp	TRUE	reported	ZQOgJS	2	TRUE	5e-08	TRUE	NA	NA	TRUE	Risk factor	Systolic blood pressure	FALSE	757601	NA	NA	NA	Diagnosis	Long COVID: B case, B control	TRUE	1100445	6450	1093995	0.00586
rs2689690	T	C	T	C	-0.2702	0.0179848	0.3678	0.330118	FALSE	FALSE	FALSE	7jY7fb	10	95899706	0.0210951	0.8525581770174117	0.393904	longcovid2022W2v4	TRUE	reported	10	95899706	0.0316	-8.550632911392404	1.1459999999999999e-17	Evangelou2018sbp	TRUE	reported	ZQOgJS	2	TRUE	5e-08	TRUE	NA	NA	TRUE	Risk factor	Systolic blood pressure	FALSE	757601	NA	NA	NA	Diagnosis	Long COVID: B case, B control	TRUE	1100445	6450	1093995	0.00586
rs2724377	G	A	G	A	-0.1938	-0.022913	0.4697	0.477747	FALSE	FALSE	FALSE	7jY7fb	1	207974818	0.0199486	-1.148601906900735	0.25072	longcovid2022W2v4	TRUE	reported	1	207974818	0.0301	-6.43854	1.286e-10	Evangelou2018sbp	TRUE	reported	ZQOgJS	2	TRUE	5e-08	TRUE	NA	NA	TRUE	Risk factor	Systolic blood pressure	FALSE	757601	NA	NA	NA	Diagnosis	Long COVID: B case, B control	TRUE	1100445	6450	1093995	0.00586
rs2745599	G	A	G	A	-0.2164	-0.0069935	0.448	0.432066	FALSE	FALSE	FALSE	7jY7fb	6	1613686	0.0201915	-0.34635861624941183	0.729073	longcovid2022W2v4	TRUE	reported	6	1613686	0.0317	-6.8265	8.955e-12	Evangelou2018sbp	TRUE	reported	ZQOgJS	2	TRUE	5e-08	TRUE	NA	NA	TRUE	Risk factor	Systolic blood pressure	FALSE	757601	NA	NA	NA	Diagnosis	Long COVID: B case, B control	TRUE	1100445	6450	1093995	0.00586
rs2753960	T	G	T	G	0.4466	0.00129483	0.4199	0.399194	FALSE	FALSE	FALSE	7jY7fb	6	31762844	0.0214443	0.06038108028706929	0.951852	longcovid2022W2v4	TRUE	reported	6	31762844	0.0309	14.453074433656958	2.664e-47	Evangelou2018sbp	TRUE	reported	ZQOgJS	2	TRUE	5e-08	TRUE	NA	NA	TRUE	Risk factor	Systolic blood pressure	FALSE	757601	NA	NA	NA	Diagnosis	Long COVID: B case, B control	TRUE	1100445	6450	1093995	0.00586
rs2776037	C	T	C	T	0.1851	-0.0059242	0.5849	0.572941	FALSE	FALSE	FALSE	7jY7fb	21	16317933	0.0222803	-0.26589408580674406	0.790321	longcovid2022W2v4	TRUE	reported	21	16317933	0.0309	5.99029	2.146e-9	Evangelou2018sbp	TRUE	reported	ZQOgJS	2	TRUE	5e-08	TRUE	NA	NA	TRUE	Risk factor	Systolic blood pressure	FALSE	757601	NA	NA	NA	Diagnosis	Long COVID: B case, B control	TRUE	1100445	6450	1093995	0.00586
rs2815063	A	C	A	C	0.2755	-0.0188427	0.1315	0.131384	FALSE	FALSE	FALSE	7jY7fb	6	39262535	0.0307027	-0.6137147547284115	0.539403	longcovid2022W2v4	TRUE	reported	6	39262535	0.0458	6.01528384279476	1.763e-9	Evangelou2018sbp	TRUE	reported	ZQOgJS	2	TRUE	5e-08	TRUE	NA	NA	TRUE	Risk factor	Systolic blood pressure	FALSE	757601	NA	NA	NA	Diagnosis	Long COVID: B case, B control	TRUE	1100445	6450	1093995	0.00586
rs2833834	A	C	A	C	0.2177	0.0131805	0.2765	0.285302	FALSE	FALSE	FALSE	7jY7fb	21	33814378	0.0216025	0.6101377155421825	0.541772	longcovid2022W2v4	TRUE	reported	21	33814378	0.0338	6.440828402366865	1.217e-10	Evangelou2018sbp	TRUE	reported	ZQOgJS	2	TRUE	5e-08	TRUE	NA	NA	TRUE	Risk factor	Systolic blood pressure	FALSE	757601	NA	NA	NA	Diagnosis	Long COVID: B case, B control	TRUE	1100445	6450	1093995	0.00586
rs28374392	T	C	T	C	0.1924	-0.0024073	0.6231	0.661165	FALSE	FALSE	FALSE	7jY7fb	20	61189717	0.0209443	-0.1149381932076985	0.908494	longcovid2022W2v4	TRUE	reported	20	61189717	0.0338	5.6923076923076925	1.206e-8	Evangelou2018sbp	TRUE	reported	ZQOgJS	2	TRUE	5e-08	TRUE	NA	NA	TRUE	Risk factor	Systolic blood pressure	FALSE	757601	NA	NA	NA	Diagnosis	Long COVID: B case, B control	TRUE	1100445	6450	1093995	0.00586
rs28429256	A	G	A	G	0.215	-0.0467058	0.3342	0.363169	FALSE	FALSE	FALSE	7jY7fb	15	66931617	0.0210316	-2.2207440232792557	0.0263682999999999	longcovid2022W2v4	TRUE	reported	15	66931617	0.0325	6.615384615384615	3.8880000000000006e-11	Evangelou2018sbp	TRUE	reported	ZQOgJS	2	TRUE	5e-08	TRUE	NA	NA	TRUE	Risk factor	Systolic blood pressure	FALSE	757601	NA	NA	NA	Diagnosis	Long COVID: B case, B control	TRUE	1100445	6450	1093995	0.00586
rs28572357	C	A	C	A	0.2733	-0.0312946	0.3977	0.426996	FALSE	FALSE	FALSE	7jY7fb	19	31867447	0.0201244	-1.5550575420882111	0.1199309999999999	longcovid2022W2v4	TRUE	reported	19	31867447	0.0308	8.87338	6.340000000000001e-19	Evangelou2018sbp	TRUE	reported	ZQOgJS	2	TRUE	5e-08	TRUE	NA	NA	TRUE	Risk factor	Systolic blood pressure	FALSE	757601	NA	NA	NA	Diagnosis	Long COVID: B case, B control	TRUE	1100445	6450	1093995	0.00586
rs28578714	C	T	C	T	-0.2066	-0.0109339	0.3938	0.38993	FALSE	FALSE	FALSE	7jY7fb	22	50727921	0.0204461	-0.5347670215835784	0.592812	longcovid2022W2v4	TRUE	reported	22	50727921	0.0327	-6.31804	2.528e-10	Evangelou2018sbp	TRUE	reported	ZQOgJS	2	TRUE	5e-08	TRUE	NA	NA	TRUE	Risk factor	Systolic blood pressure	FALSE	757601	NA	NA	NA	Diagnosis	Long COVID: B case, B control	TRUE	1100445	6450	1093995	0.00586
rs28688791	C	T	C	T	0.3222	-0.0029491	0.1982	0.220684	FALSE	FALSE	FALSE	7jY7fb	7	19039605	0.0242656	-0.12153418831596996	0.903268	longcovid2022W2v4	TRUE	reported	7	19039605	0.038	8.47895	2.335e-17	Evangelou2018sbp	TRUE	reported	ZQOgJS	2	TRUE	5e-08	TRUE	NA	NA	TRUE	Risk factor	Systolic blood pressure	FALSE	757601	NA	NA	NA	Diagnosis	Long COVID: B case, B control	TRUE	1100445	6450	1093995	0.00586
rs28866311	G	T	G	T	0.2762	-0.017268	0.4737	0.429815	FALSE	FALSE	FALSE	7jY7fb	15	41442195	0.019997	-0.8635295294294143	0.387846	longcovid2022W2v4	TRUE	reported	15	41442195	0.0302	9.1457	5.453000000000001e-20	Evangelou2018sbp	TRUE	reported	ZQOgJS	2	TRUE	5e-08	TRUE	NA	NA	TRUE	Risk factor	Systolic blood pressure	FALSE	757601	NA	NA	NA	Diagnosis	Long COVID: B case, B control	TRUE	1100445	6450	1093995	0.00586
rs2900568	T	C	T	C	-0.1889	-0.0229493	0.5184	0.516569	FALSE	FALSE	FALSE	7jY7fb	9	116689758	0.019934	-1.1512641717668304	0.2496239999999999	longcovid2022W2v4	TRUE	reported	9	116689758	0.03	-6.296666666666668	2.964e-10	Evangelou2018sbp	TRUE	reported	ZQOgJS	2	TRUE	5e-08	TRUE	NA	NA	TRUE	Risk factor	Systolic blood pressure	FALSE	757601	NA	NA	NA	Diagnosis	Long COVID: B case, B control	TRUE	1100445	6450	1093995	0.00586
rs2904315	G	A	G	A	0.2081	-0.0170592	0.6869	0.693961	FALSE	FALSE	FALSE	7jY7fb	11	48109948	0.023182	-0.7358812872055905	0.461803	longcovid2022W2v4	TRUE	reported	11	48109948	0.0325	6.40308	1.5769999999999998e-10	Evangelou2018sbp	TRUE	reported	ZQOgJS	2	TRUE	5e-08	TRUE	NA	NA	TRUE	Risk factor	Systolic blood pressure	FALSE	757601	NA	NA	NA	Diagnosis	Long COVID: B case, B control	TRUE	1100445	6450	1093995	0.00586
rs2913920	T	C	T	C	0.2418	-0.00151617	0.765	0.761812	FALSE	FALSE	FALSE	7jY7fb	5	141726983	0.0240853	-0.06295001515447182	0.949806	longcovid2022W2v4	TRUE	reported	5	141726983	0.0359	6.735376044568245	1.6230000000000002e-11	Evangelou2018sbp	TRUE	reported	ZQOgJS	2	TRUE	5e-08	TRUE	NA	NA	TRUE	Risk factor	Systolic blood pressure	FALSE	757601	NA	NA	NA	Diagnosis	Long COVID: B case, B control	TRUE	1100445	6450	1093995	0.00586
rs3098186	T	C	T	C	-0.2422	0.00132316	0.5156	0.499055	FALSE	FALSE	FALSE	7jY7fb	15	50810621	0.0198622	0.06661699106846171	0.946887	longcovid2022W2v4	TRUE	reported	15	50810621	0.0303	-7.993399339933993	1.411e-15	Evangelou2018sbp	TRUE	reported	ZQOgJS	2	TRUE	5e-08	TRUE	NA	NA	TRUE	Risk factor	Systolic blood pressure	FALSE	757601	NA	NA	NA	Diagnosis	Long COVID: B case, B control	TRUE	1100445	6450	1093995	0.00586
rs33836	T	C	T	C	0.1766	-0.0208772	0.4622	0.461616	FALSE	FALSE	FALSE	7jY7fb	19	34008600	0.0199051	-1.0488367302852033	0.294253	longcovid2022W2v4	TRUE	reported	19	34008600	0.0304	5.809210526315789	6.557e-9	Evangelou2018sbp	TRUE	reported	ZQOgJS	2	TRUE	5e-08	TRUE	NA	NA	TRUE	Risk factor	Systolic blood pressure	FALSE	757601	NA	NA	NA	Diagnosis	Long COVID: B case, B control	TRUE	1100445	6450	1093995	0.00586
rs34025993	G	A	G	A	-0.223	-0.0141533	0.586	0.585571	FALSE	FALSE	FALSE	7jY7fb	9	123516572	0.0206012	-0.6870133778614839	0.492075	longcovid2022W2v4	TRUE	reported	9	123516572	0.0308	-7.24026	4.707e-13	Evangelou2018sbp	TRUE	reported	ZQOgJS	2	TRUE	5e-08	TRUE	NA	NA	TRUE	Risk factor	Systolic blood pressure	FALSE	757601	NA	NA	NA	Diagnosis	Long COVID: B case, B control	TRUE	1100445	6450	1093995	0.00586
rs34072724	A	G	A	G	-0.2422	0.0117682	0.4889	0.480957	FALSE	FALSE	FALSE	7jY7fb	7	130432469	0.0199762	0.5891110421401468	0.5557860000000001	longcovid2022W2v4	TRUE	reported	7	130432469	0.0303	-7.993399339933993	1.373e-15	Evangelou2018sbp	TRUE	reported	ZQOgJS	2	TRUE	5e-08	TRUE	NA	NA	TRUE	Risk factor	Systolic blood pressure	FALSE	757601	NA	NA	NA	Diagnosis	Long COVID: B case, B control	TRUE	1100445	6450	1093995	0.00586
rs34079867	T	C	T	C	0.1992	0.0118138	0.266	0.280452	FALSE	FALSE	FALSE	7jY7fb	1	27407850	0.0228256	0.5175679938314874	0.604761	longcovid2022W2v4	TRUE	reported	1	27407850	0.0354	5.627118644067796	1.781e-8	Evangelou2018sbp	TRUE	reported	ZQOgJS	2	TRUE	5e-08	TRUE	NA	NA	TRUE	Risk factor	Systolic blood pressure	FALSE	757601	NA	NA	NA	Diagnosis	Long COVID: B case, B control	TRUE	1100445	6450	1093995	0.00586
rs34413141	A	T	A	T	-0.3531	0.00650522	0.1822	0.164835	FALSE	TRUE	FALSE	7jY7fb	18	777282	0.0261647	0.2486258202845819	0.803651	longcovid2022W2v4	TRUE	reported	18	777282	0.0393	-8.984732824427482	2.469e-19	Evangelou2018sbp	TRUE	reported	ZQOgJS	2	TRUE	5e-08	TRUE	NA	NA	TRUE	Risk factor	Systolic blood pressure	FALSE	757601	NA	NA	NA	Diagnosis	Long COVID: B case, B control	TRUE	1100445	6450	1093995	0.00586
rs34487963	A	C	A	C	-0.8819	0.054347	0.0185	0.0174326	FALSE	FALSE	FALSE	7jY7fb	21	44838330	0.0930411	0.5841182015259923	0.559141	longcovid2022W2v4	TRUE	reported	21	44838330	0.1244	-7.089228295819936	1.3500000000000001e-12	Evangelou2018sbp	TRUE	reported	ZQOgJS	2	TRUE	5e-08	TRUE	NA	NA	TRUE	Risk factor	Systolic blood pressure	FALSE	757601	NA	NA	NA	Diagnosis	Long COVID: B case, B control	TRUE	1100445	6450	1093995	0.00586
rs34496659	A	G	A	G	0.4545	-0.06678	0.0702	0.100119	FALSE	FALSE	FALSE	7jY7fb	5	61798934	0.0398708	-1.6749099591681131	0.0939523	longcovid2022W2v4	TRUE	reported	5	61798934	0.0616	7.378246753246753	1.543e-13	Evangelou2018sbp	TRUE	reported	ZQOgJS	2	TRUE	5e-08	TRUE	NA	NA	TRUE	Risk factor	Systolic blood pressure	FALSE	757601	NA	NA	NA	Diagnosis	Long COVID: B case, B control	TRUE	1100445	6450	1093995	0.00586
rs34535756	T	C	T	C	0.478	0.0226666	0.0394	0.0372205	FALSE	FALSE	FALSE	7jY7fb	4	2246927	0.0464319	0.48816869436745	0.62543	longcovid2022W2v4	TRUE	reported	4	2246927	0.0786	6.081424936386768	1.181e-9	Evangelou2018sbp	TRUE	reported	ZQOgJS	2	TRUE	5e-08	TRUE	NA	NA	TRUE	Risk factor	Systolic blood pressure	FALSE	757601	NA	NA	NA	Diagnosis	Long COVID: B case, B control	TRUE	1100445	6450	1093995	0.00586
rs34941092	A	G	A	G	-0.3225	0.0337987	0.1498	0.136201	FALSE	FALSE	FALSE	7jY7fb	16	50550137	0.0283194	1.193482206543924	0.232681	longcovid2022W2v4	TRUE	reported	16	50550137	0.0425	-7.588235294117647	3.234e-14	Evangelou2018sbp	TRUE	reported	ZQOgJS	2	TRUE	5e-08	TRUE	NA	NA	TRUE	Risk factor	Systolic blood pressure	FALSE	757601	NA	NA	NA	Diagnosis	Long COVID: B case, B control	TRUE	1100445	6450	1093995	0.00586
rs35413927	G	A	G	A	0.3002	-0.00505224	0.3054	0.28974	FALSE	FALSE	FALSE	7jY7fb	14	53420358	0.0218847	-0.23085717419018767	0.817426	longcovid2022W2v4	TRUE	reported	14	53420358	0.0328	9.15244	5.25e-20	Evangelou2018sbp	TRUE	reported	ZQOgJS	2	TRUE	5e-08	TRUE	NA	NA	TRUE	Risk factor	Systolic blood pressure	FALSE	757601	NA	NA	NA	Diagnosis	Long COVID: B case, B control	TRUE	1100445	6450	1093995	0.00586
rs35444	G	A	G	A	-0.4368	-0.00392024	0.3862	0.379192	FALSE	FALSE	FALSE	7jY7fb	12	115552437	0.0203444	-0.19269381254792475	0.847199	longcovid2022W2v4	TRUE	reported	12	115552437	0.031	-14.0903	3.467e-45	Evangelou2018sbp	TRUE	reported	ZQOgJS	2	TRUE	5e-08	TRUE	NA	NA	TRUE	Risk factor	Systolic blood pressure	FALSE	757601	NA	NA	NA	Diagnosis	Long COVID: B case, B control	TRUE	1100445	6450	1093995	0.00586
rs35680304	T	C	T	C	0.2694	-0.0276616	0.5929	0.60194	FALSE	FALSE	FALSE	7jY7fb	7	130973495	0.0201755	-1.3710490446333423	0.1703599999999999	longcovid2022W2v4	TRUE	reported	7	130973495	0.031	8.69032258064516	3.762e-18	Evangelou2018sbp	TRUE	reported	ZQOgJS	2	TRUE	5e-08	TRUE	NA	NA	TRUE	Risk factor	Systolic blood pressure	FALSE	757601	NA	NA	NA	Diagnosis	Long COVID: B case, B control	TRUE	1100445	6450	1093995	0.00586
rs35783704	A	G	A	G	-0.4619	-0.00436903	0.1042	0.12354	FALSE	FALSE	FALSE	7jY7fb	8	105966258	0.0324211	-0.13475884531986884	0.892803	longcovid2022W2v4	TRUE	reported	8	105966258	0.0507	-9.110453648915186	8.814000000000001e-20	Evangelou2018sbp	TRUE	reported	ZQOgJS	2	TRUE	5e-08	TRUE	NA	NA	TRUE	Risk factor	Systolic blood pressure	FALSE	757601	NA	NA	NA	Diagnosis	Long COVID: B case, B control	TRUE	1100445	6450	1093995	0.00586
rs360153	C	T	C	T	0.3445	-0.00113408	0.5834	0.61969	FALSE	FALSE	FALSE	7jY7fb	11	9762274	0.0203374	-0.05576327357479324	0.95553	longcovid2022W2v4	TRUE	reported	11	9762274	0.0306	11.2582	1.733e-29	Evangelou2018sbp	TRUE	reported	ZQOgJS	2	TRUE	5e-08	TRUE	NA	NA	TRUE	Risk factor	Systolic blood pressure	FALSE	757601	NA	NA	NA	Diagnosis	Long COVID: B case, B control	TRUE	1100445	6450	1093995	0.00586
rs365990	G	A	G	A	-0.225	0.00626487	0.3658	0.356226	FALSE	FALSE	FALSE	7jY7fb	14	23861811	0.0213697	0.2931660247921122	0.769396	longcovid2022W2v4	TRUE	reported	14	23861811	0.0312	-7.21154	5.952e-13	Evangelou2018sbp	TRUE	reported	ZQOgJS	2	TRUE	5e-08	TRUE	NA	NA	TRUE	Risk factor	Systolic blood pressure	FALSE	757601	NA	NA	NA	Diagnosis	Long COVID: B case, B control	TRUE	1100445	6450	1093995	0.00586
rs3735533	C	T	C	T	0.91	0.0184773	0.9257	0.914205	FALSE	FALSE	FALSE	7jY7fb	7	27245893	0.0348033	0.5309065519648998	0.595484	longcovid2022W2v4	TRUE	reported	7	27245893	0.0577	15.7712	5.29e-56	Evangelou2018sbp	TRUE	reported	ZQOgJS	2	TRUE	5e-08	TRUE	NA	NA	TRUE	Risk factor	Systolic blood pressure	FALSE	757601	NA	NA	NA	Diagnosis	Long COVID: B case, B control	TRUE	1100445	6450	1093995	0.00586
rs3754944	A	C	A	C	0.1768	0.0137878	0.5875	0.581404	FALSE	FALSE	FALSE	7jY7fb	2	231279616	0.0203511	0.6774965480981372	0.498093	longcovid2022W2v4	TRUE	reported	2	231279616	0.0308	5.740259740259741	9.295e-9	Evangelou2018sbp	TRUE	reported	ZQOgJS	2	TRUE	5e-08	TRUE	NA	NA	TRUE	Risk factor	Systolic blood pressure	FALSE	757601	NA	NA	NA	Diagnosis	Long COVID: B case, B control	TRUE	1100445	6450	1093995	0.00586
rs3764400	C	T	C	T	-0.3748	0.0368382	0.1365	0.15879	FALSE	FALSE	FALSE	7jY7fb	17	46123932	0.0275108	1.33904502958838	0.180556	longcovid2022W2v4	TRUE	reported	17	46123932	0.0445	-8.42247	3.689e-17	Evangelou2018sbp	TRUE	reported	ZQOgJS	2	TRUE	5e-08	TRUE	NA	NA	TRUE	Risk factor	Systolic blood pressure	FALSE	757601	NA	NA	NA	Diagnosis	Long COVID: B case, B control	TRUE	1100445	6450	1093995	0.00586
rs3772219	C	A	C	A	-0.2733	-0.00704468	0.3176	0.308048	FALSE	FALSE	FALSE	7jY7fb	3	56771251	0.0219004	-0.32166901061167835	0.747703	longcovid2022W2v4	TRUE	reported	3	56771251	0.0324	-8.43519	3.099e-17	Evangelou2018sbp	TRUE	reported	ZQOgJS	2	TRUE	5e-08	TRUE	NA	NA	TRUE	Risk factor	Systolic blood pressure	FALSE	757601	NA	NA	NA	Diagnosis	Long COVID: B case, B control	TRUE	1100445	6450	1093995	0.00586
rs3802517	A	T	A	T	0.2527	-0.0402873	0.4618	0.446601	FALSE	TRUE	TRUE	7jY7fb	10	28233469	0.0198591	-2.0286568877743703	0.0424932	longcovid2022W2v4	TRUE	reported	10	28233469	0.0301	8.395348837209303	4.648e-17	Evangelou2018sbp	TRUE	reported	ZQOgJS	2	FALSE	5e-08	TRUE	NA	NA	NA	Risk factor	Systolic blood pressure	FALSE	757601	NA	NA	NA	Diagnosis	Long COVID: B case, B control	TRUE	1100445	6450	1093995	0.00586
rs3807925	G	A	G	A	0.1859	-0.00388913	0.3504	0.359252	FALSE	FALSE	FALSE	7jY7fb	7	18543250	0.0206312	-0.18850721237737025	0.850479	longcovid2022W2v4	TRUE	reported	7	18543250	0.0319	5.82759	5.389e-9	Evangelou2018sbp	TRUE	reported	ZQOgJS	2	TRUE	5e-08	TRUE	NA	NA	TRUE	Risk factor	Systolic blood pressure	FALSE	757601	NA	NA	NA	Diagnosis	Long COVID: B case, B control	TRUE	1100445	6450	1093995	0.00586
rs3819532	C	T	C	T	0.1875	-0.020937	0.6087	0.581196	FALSE	FALSE	FALSE	7jY7fb	12	2436837	0.0203939	-1.0266305120648822	0.304594	longcovid2022W2v4	TRUE	reported	12	2436837	0.0306	6.12745	9.436e-10	Evangelou2018sbp	TRUE	reported	ZQOgJS	2	TRUE	5e-08	TRUE	NA	NA	TRUE	Risk factor	Systolic blood pressure	FALSE	757601	NA	NA	NA	Diagnosis	Long COVID: B case, B control	TRUE	1100445	6450	1093995	0.00586
rs3828282	G	C	G	C	-0.1857	-0.00494175	0.5721	0.607518	FALSE	TRUE	TRUE	7jY7fb	2	218779144	0.0207273	-0.2384174494507244	0.811558	longcovid2022W2v4	TRUE	reported	2	218779144	0.0318	-5.83962	5.294e-9	Evangelou2018sbp	TRUE	reported	ZQOgJS	2	FALSE	5e-08	TRUE	NA	NA	NA	Risk factor	Systolic blood pressure	FALSE	757601	NA	NA	NA	Diagnosis	Long COVID: B case, B control	TRUE	1100445	6450	1093995	0.00586
rs3845811	G	C	G	C	0.2942	0.00423947	0.4339	0.445928	FALSE	TRUE	TRUE	7jY7fb	2	208521512	0.020326	0.208573747909082	0.834781	longcovid2022W2v4	TRUE	reported	2	208521512	0.0309	9.52104	1.876e-21	Evangelou2018sbp	TRUE	reported	ZQOgJS	2	FALSE	5e-08	TRUE	NA	NA	NA	Risk factor	Systolic blood pressure	FALSE	757601	NA	NA	NA	Diagnosis	Long COVID: B case, B control	TRUE	1100445	6450	1093995	0.00586
rs3860770	A	G	A	G	-0.2663	0.0248304	0.2916	0.331167	FALSE	FALSE	FALSE	7jY7fb	5	173301427	0.0216605	1.1463447288843749	0.251653	longcovid2022W2v4	TRUE	reported	5	173301427	0.0333	-7.996996996996995	1.201e-15	Evangelou2018sbp	TRUE	reported	ZQOgJS	2	TRUE	5e-08	TRUE	NA	NA	TRUE	Risk factor	Systolic blood pressure	FALSE	757601	NA	NA	NA	Diagnosis	Long COVID: B case, B control	TRUE	1100445	6450	1093995	0.00586
rs3918226	T	C	T	C	0.664	0.0163676	0.0811	0.0765285	FALSE	FALSE	FALSE	7jY7fb	7	150690176	0.037825	0.4327191011235955	0.665219	longcovid2022W2v4	TRUE	reported	7	150690176	0.0575	11.547826086956524	8.460999999999999e-31	Evangelou2018sbp	TRUE	reported	ZQOgJS	2	TRUE	5e-08	TRUE	NA	NA	TRUE	Risk factor	Systolic blood pressure	FALSE	757601	NA	NA	NA	Diagnosis	Long COVID: B case, B control	TRUE	1100445	6450	1093995	0.00586
rs3950627	A	C	A	C	0.1851	-0.022331	0.531	0.559952	FALSE	FALSE	FALSE	7jY7fb	16	86436343	0.0206165	-1.08316154536415	0.2787379999999999	longcovid2022W2v4	TRUE	reported	16	86436343	0.0308	6.009740259740259	1.824e-9	Evangelou2018sbp	TRUE	reported	ZQOgJS	2	TRUE	5e-08	TRUE	NA	NA	TRUE	Risk factor	Systolic blood pressure	FALSE	757601	NA	NA	NA	Diagnosis	Long COVID: B case, B control	TRUE	1100445	6450	1093995	0.00586
rs3980686	T	G	T	G	-0.4998	-4.41529e-4	0.1075	0.100727	FALSE	FALSE	FALSE	7jY7fb	3	168697602	0.030499	-0.01447683530607561	0.98845	longcovid2022W2v4	TRUE	reported	3	168697602	0.0487	-10.262833675564682	1.0270000000000002e-24	Evangelou2018sbp	TRUE	reported	ZQOgJS	2	TRUE	5e-08	TRUE	NA	NA	TRUE	Risk factor	Systolic blood pressure	FALSE	757601	NA	NA	NA	Diagnosis	Long COVID: B case, B control	TRUE	1100445	6450	1093995	0.00586
rs404100	T	C	T	C	0.1935	-0.0312762	0.4513	0.456662	FALSE	FALSE	FALSE	7jY7fb	1	25366987	0.0198197	-1.5780359944903302	0.1145569999999999	longcovid2022W2v4	TRUE	reported	1	25366987	0.0303	6.3861386138613865	1.683e-10	Evangelou2018sbp	TRUE	reported	ZQOgJS	2	TRUE	5e-08	TRUE	NA	NA	TRUE	Risk factor	Systolic blood pressure	FALSE	757601	NA	NA	NA	Diagnosis	Long COVID: B case, B control	TRUE	1100445	6450	1093995	0.00586
rs4143175	C	T	C	T	-0.2187	-0.00226037	0.7591	0.765232	FALSE	FALSE	FALSE	7jY7fb	12	67782397	0.0233336	-0.09687189289265263	0.922828	longcovid2022W2v4	TRUE	reported	12	67782397	0.0352	-6.21307	5.103999999999998e-10	Evangelou2018sbp	TRUE	reported	ZQOgJS	2	TRUE	5e-08	TRUE	NA	NA	TRUE	Risk factor	Systolic blood pressure	FALSE	757601	NA	NA	NA	Diagnosis	Long COVID: B case, B control	TRUE	1100445	6450	1093995	0.00586
rs42377	A	G	A	G	-0.3153	-0.01886	0.3045	0.297101	FALSE	FALSE	FALSE	7jY7fb	7	92243672	0.0223589	-0.8435119795696567	0.398941	longcovid2022W2v4	TRUE	reported	7	92243672	0.0331	-9.525679758308158	1.688e-21	Evangelou2018sbp	TRUE	reported	ZQOgJS	2	TRUE	5e-08	TRUE	NA	NA	TRUE	Risk factor	Systolic blood pressure	FALSE	757601	NA	NA	NA	Diagnosis	Long COVID: B case, B control	TRUE	1100445	6450	1093995	0.00586
rs4245599	G	A	G	A	0.1794	-0.0249972	0.5416	0.511596	FALSE	FALSE	FALSE	7jY7fb	10	60365755	0.0200934	-1.2440502851682642	0.213481	longcovid2022W2v4	TRUE	reported	10	60365755	0.0305	5.88197	4.035e-9	Evangelou2018sbp	TRUE	reported	ZQOgJS	2	TRUE	5e-08	TRUE	NA	NA	TRUE	Risk factor	Systolic blood pressure	FALSE	757601	NA	NA	NA	Diagnosis	Long COVID: B case, B control	TRUE	1100445	6450	1093995	0.00586
rs4286632	G	A	G	A	-0.211	0.0222916	0.2694	0.256877	FALSE	FALSE	FALSE	7jY7fb	5	66291370	0.0228291	0.9764554888278556	0.328839	longcovid2022W2v4	TRUE	reported	5	66291370	0.0343	-6.1516	7.641000000000001e-10	Evangelou2018sbp	TRUE	reported	ZQOgJS	2	TRUE	5e-08	TRUE	NA	NA	TRUE	Risk factor	Systolic blood pressure	FALSE	757601	NA	NA	NA	Diagnosis	Long COVID: B case, B control	TRUE	1100445	6450	1093995	0.00586
rs4408839	G	A	G	A	0.2301	0.00661823	0.2567	0.263181	FALSE	FALSE	FALSE	7jY7fb	3	153729768	0.0228238	0.28997055705009683	0.771838	longcovid2022W2v4	TRUE	reported	3	153729768	0.0345	6.66957	2.425e-11	Evangelou2018sbp	TRUE	reported	ZQOgJS	2	TRUE	5e-08	TRUE	NA	NA	TRUE	Risk factor	Systolic blood pressure	FALSE	757601	NA	NA	NA	Diagnosis	Long COVID: B case, B control	TRUE	1100445	6450	1093995	0.00586
rs4427587	C	T	C	T	-0.2062	-0.0122413	0.4381	0.467098	FALSE	FALSE	FALSE	7jY7fb	11	58436648	0.0206595	-0.5925264406205377	0.553499	longcovid2022W2v4	TRUE	reported	11	58436648	0.0313	-6.58786	4.278999999999999e-11	Evangelou2018sbp	TRUE	reported	ZQOgJS	2	TRUE	5e-08	TRUE	NA	NA	TRUE	Risk factor	Systolic blood pressure	FALSE	757601	NA	NA	NA	Diagnosis	Long COVID: B case, B control	TRUE	1100445	6450	1093995	0.00586
rs4440615	A	G	A	G	-0.2201	0.0164685	0.6321	0.613752	FALSE	FALSE	FALSE	7jY7fb	8	141057641	0.0204233	0.8063584239569512	0.420035	longcovid2022W2v4	TRUE	reported	8	141057641	0.0312	-7.05448717948718	1.874e-12	Evangelou2018sbp	TRUE	reported	ZQOgJS	2	TRUE	5e-08	TRUE	NA	NA	TRUE	Risk factor	Systolic blood pressure	FALSE	757601	NA	NA	NA	Diagnosis	Long COVID: B case, B control	TRUE	1100445	6450	1093995	0.00586
rs4499560	T	A	T	A	0.2199	-0.0178943	0.6829	0.692661	FALSE	TRUE	FALSE	7jY7fb	3	70920485	0.0211474	-0.846170214778176	0.397456	longcovid2022W2v4	TRUE	reported	3	70920485	0.0326	6.7454	1.4630000000000002e-11	Evangelou2018sbp	TRUE	reported	ZQOgJS	2	TRUE	5e-08	TRUE	NA	NA	TRUE	Risk factor	Systolic blood pressure	FALSE	757601	NA	NA	NA	Diagnosis	Long COVID: B case, B control	TRUE	1100445	6450	1093995	0.00586
rs4511593	T	C	T	C	-0.2881	-0.0221522	0.6528	0.646698	FALSE	FALSE	FALSE	7jY7fb	17	7455536	0.0205929	-1.0757202725211117	0.282053	longcovid2022W2v4	TRUE	reported	17	7455536	0.0318	-9.059748427672956	1.279e-19	Evangelou2018sbp	TRUE	reported	ZQOgJS	2	TRUE	5e-08	TRUE	NA	NA	TRUE	Risk factor	Systolic blood pressure	FALSE	757601	NA	NA	NA	Diagnosis	Long COVID: B case, B control	TRUE	1100445	6450	1093995	0.00586
rs4553000	T	C	T	C	-0.2035	-0.0221993	0.5141	0.515746	FALSE	FALSE	FALSE	7jY7fb	9	34223553	0.0199448	-1.1130369820705148	0.265692	longcovid2022W2v4	TRUE	reported	9	34223553	0.03	-6.783333333333333	1.094e-11	Evangelou2018sbp	TRUE	reported	ZQOgJS	2	TRUE	5e-08	TRUE	NA	NA	TRUE	Risk factor	Systolic blood pressure	FALSE	757601	NA	NA	NA	Diagnosis	Long COVID: B case, B control	TRUE	1100445	6450	1093995	0.00586
rs4577304	C	T	C	T	0.1767	-0.00709911	0.4767	0.469452	FALSE	FALSE	FALSE	7jY7fb	2	73403040	0.020204	-0.351371510591962	0.72531	longcovid2022W2v4	TRUE	reported	2	73403040	0.0302	5.85099	4.986999999999999e-9	Evangelou2018sbp	TRUE	reported	ZQOgJS	2	TRUE	5e-08	TRUE	NA	NA	TRUE	Risk factor	Systolic blood pressure	FALSE	757601	NA	NA	NA	Diagnosis	Long COVID: B case, B control	TRUE	1100445	6450	1093995	0.00586
rs4595370	A	G	A	G	-0.2092	-0.00408134	0.3012	0.308486	FALSE	FALSE	FALSE	7jY7fb	1	221298122	0.0210706	-0.1936983284766452	0.846412	longcovid2022W2v4	TRUE	reported	1	221298122	0.0328	-6.378048780487804	1.73e-10	Evangelou2018sbp	TRUE	reported	ZQOgJS	2	TRUE	5e-08	TRUE	NA	NA	TRUE	Risk factor	Systolic blood pressure	FALSE	757601	NA	NA	NA	Diagnosis	Long COVID: B case, B control	TRUE	1100445	6450	1093995	0.00586
rs4598218	T	C	T	C	0.1911	0.01643	0.6158	0.645013	FALSE	FALSE	FALSE	7jY7fb	8	129483956	0.0203357	0.8079387481129245	0.419127	longcovid2022W2v4	TRUE	reported	8	129483956	0.0313	6.105431309904152	1.002e-9	Evangelou2018sbp	TRUE	reported	ZQOgJS	2	TRUE	5e-08	TRUE	NA	NA	TRUE	Risk factor	Systolic blood pressure	FALSE	757601	NA	NA	NA	Diagnosis	Long COVID: B case, B control	TRUE	1100445	6450	1093995	0.00586
rs4606697	A	G	A	G	-0.3196	-0.0213755	0.1041	0.0947964	FALSE	FALSE	FALSE	7jY7fb	15	100087596	0.0366345	-0.5834800529555473	0.559571	longcovid2022W2v4	TRUE	reported	15	100087596	0.0523	-6.1108986615678775	9.711e-10	Evangelou2018sbp	TRUE	reported	ZQOgJS	2	TRUE	5e-08	TRUE	NA	NA	TRUE	Risk factor	Systolic blood pressure	FALSE	757601	NA	NA	NA	Diagnosis	Long COVID: B case, B control	TRUE	1100445	6450	1093995	0.00586
rs4651224	T	C	T	C	0.1986	0.0248469	0.4474	0.460193	FALSE	FALSE	FALSE	7jY7fb	1	184585182	0.0199562	1.245071707038414	0.213105	longcovid2022W2v4	TRUE	reported	1	184585182	0.0306	6.490196078431373	9e-11	Evangelou2018sbp	TRUE	reported	ZQOgJS	2	TRUE	5e-08	TRUE	NA	NA	TRUE	Risk factor	Systolic blood pressure	FALSE	757601	NA	NA	NA	Diagnosis	Long COVID: B case, B control	TRUE	1100445	6450	1093995	0.00586
rs4667454	G	A	G	A	-0.2636	-0.0147665	0.3295	0.317455	FALSE	FALSE	FALSE	7jY7fb	2	164867726	0.022343	-0.660900505751242	0.508677	longcovid2022W2v4	TRUE	reported	2	164867726	0.0322	-8.18634	2.628999999999999e-16	Evangelou2018sbp	TRUE	reported	ZQOgJS	2	TRUE	5e-08	TRUE	NA	NA	TRUE	Risk factor	Systolic blood pressure	FALSE	757601	NA	NA	NA	Diagnosis	Long COVID: B case, B control	TRUE	1100445	6450	1093995	0.00586
rs4775769	G	T	G	T	0.4162	-0.0464946	0.9055	0.918083	FALSE	FALSE	FALSE	7jY7fb	15	48939888	0.0346746	-1.340883528577114	0.179958	longcovid2022W2v4	TRUE	reported	15	48939888	0.0517	8.05029	7.757000000000002e-16	Evangelou2018sbp	TRUE	reported	ZQOgJS	2	TRUE	5e-08	TRUE	NA	NA	TRUE	Risk factor	Systolic blood pressure	FALSE	757601	NA	NA	NA	Diagnosis	Long COVID: B case, B control	TRUE	1100445	6450	1093995	0.00586
rs483071	T	C	T	C	0.2709	0.032099	0.6248	0.611196	FALSE	FALSE	FALSE	7jY7fb	13	22294117	0.0210336	1.5260820781986917	0.1269899999999999	longcovid2022W2v4	TRUE	reported	13	22294117	0.0313	8.654952076677315	5.0930000000000006e-18	Evangelou2018sbp	TRUE	reported	ZQOgJS	2	TRUE	5e-08	TRUE	NA	NA	TRUE	Risk factor	Systolic blood pressure	FALSE	757601	NA	NA	NA	Diagnosis	Long COVID: B case, B control	TRUE	1100445	6450	1093995	0.00586
rs4834792	A	T	A	T	0.1973	-0.0121556	0.4796	0.472552	FALSE	TRUE	TRUE	7jY7fb	4	120555696	0.0198299	-0.6129935098008563	0.53988	longcovid2022W2v4	TRUE	reported	4	120555696	0.0303	6.511551155115511	7.241e-11	Evangelou2018sbp	TRUE	reported	ZQOgJS	2	FALSE	5e-08	TRUE	NA	NA	NA	Risk factor	Systolic blood pressure	FALSE	757601	NA	NA	NA	Diagnosis	Long COVID: B case, B control	TRUE	1100445	6450	1093995	0.00586
rs4873492	T	C	T	C	0.3431	0.0199993	0.1724	0.172896	FALSE	FALSE	FALSE	7jY7fb	8	51947549	0.0250043	0.7998344284783018	0.423807	longcovid2022W2v4	TRUE	reported	8	51947549	0.0403	8.513647642679901	1.614e-17	Evangelou2018sbp	TRUE	reported	ZQOgJS	2	TRUE	5e-08	TRUE	NA	NA	TRUE	Risk factor	Systolic blood pressure	FALSE	757601	NA	NA	NA	Diagnosis	Long COVID: B case, B control	TRUE	1100445	6450	1093995	0.00586
rs488834	T	C	T	C	-0.3799	0.0150042	0.7645	0.754998	FALSE	FALSE	FALSE	7jY7fb	1	10767902	0.0250561	0.5988242384090102	0.549291	longcovid2022W2v4	TRUE	reported	1	10767902	0.0365	-10.408219178082192	2.3539999999999998e-25	Evangelou2018sbp	TRUE	reported	ZQOgJS	2	TRUE	5e-08	TRUE	NA	NA	TRUE	Risk factor	Systolic blood pressure	FALSE	757601	NA	NA	NA	Diagnosis	Long COVID: B case, B control	TRUE	1100445	6450	1093995	0.00586
rs4888408	A	G	A	G	0.3653	-0.0395214	0.5855	0.587677	FALSE	FALSE	FALSE	7jY7fb	16	75432824	0.0202881	-1.9480089313439897	0.0514134999999999	longcovid2022W2v4	TRUE	reported	16	75432824	0.0307	11.899022801302932	1.415e-32	Evangelou2018sbp	TRUE	reported	ZQOgJS	2	TRUE	5e-08	TRUE	NA	NA	TRUE	Risk factor	Systolic blood pressure	FALSE	757601	NA	NA	NA	Diagnosis	Long COVID: B case, B control	TRUE	1100445	6450	1093995	0.00586
rs4894132	C	T	C	T	-0.2469	0.0128622	0.2717	0.276881	FALSE	FALSE	FALSE	7jY7fb	2	180738654	0.0224196	0.5737033666969973	0.56617	longcovid2022W2v4	TRUE	reported	2	180738654	0.0342	-7.2193	5.513e-13	Evangelou2018sbp	TRUE	reported	ZQOgJS	2	TRUE	5e-08	TRUE	NA	NA	TRUE	Risk factor	Systolic blood pressure	FALSE	757601	NA	NA	NA	Diagnosis	Long COVID: B case, B control	TRUE	1100445	6450	1093995	0.00586
rs4908348	G	T	G	T	-0.2366	-0.0261057	0.3056	0.324751	FALSE	FALSE	FALSE	7jY7fb	1	28706949	0.0216583	-1.2053439097251402	0.22807	longcovid2022W2v4	TRUE	reported	1	28706949	0.033	-7.1697	8.066e-13	Evangelou2018sbp	TRUE	reported	ZQOgJS	2	TRUE	5e-08	TRUE	NA	NA	TRUE	Risk factor	Systolic blood pressure	FALSE	757601	NA	NA	NA	Diagnosis	Long COVID: B case, B control	TRUE	1100445	6450	1093995	0.00586
rs4925159	A	G	A	G	0.2174	0.00249507	0.4246	0.429899	FALSE	FALSE	FALSE	7jY7fb	17	18185510	0.0200187	0.12463696443825024	0.900811	longcovid2022W2v4	TRUE	reported	17	18185510	0.0305	7.127868852459017	9.655e-13	Evangelou2018sbp	TRUE	reported	ZQOgJS	2	TRUE	5e-08	TRUE	NA	NA	TRUE	Risk factor	Systolic blood pressure	FALSE	757601	NA	NA	NA	Diagnosis	Long COVID: B case, B control	TRUE	1100445	6450	1093995	0.00586
rs4926499	C	G	C	G	0.2965	-0.0166967	0.8263	0.814246	FALSE	TRUE	FALSE	7jY7fb	1	249155909	0.0308255	-0.5416522035327894	0.588059	longcovid2022W2v4	TRUE	reported	1	249155909	0.0438	6.769406392694064	1.3329999999999999e-11	Evangelou2018sbp	TRUE	reported	ZQOgJS	2	TRUE	5e-08	TRUE	NA	NA	TRUE	Risk factor	Systolic blood pressure	FALSE	757601	NA	NA	NA	Diagnosis	Long COVID: B case, B control	TRUE	1100445	6450	1093995	0.00586
rs4932373	C	A	C	A	0.635	-0.0138567	0.3258	0.299824	FALSE	FALSE	FALSE	7jY7fb	15	91429287	0.0234792	-0.5901691710109374	0.555079	longcovid2022W2v4	TRUE	reported	15	91429287	0.0328	19.3598	2.4899999999999994e-83	Evangelou2018sbp	TRUE	reported	ZQOgJS	2	TRUE	5e-08	TRUE	NA	NA	TRUE	Risk factor	Systolic blood pressure	FALSE	757601	NA	NA	NA	Diagnosis	Long COVID: B case, B control	TRUE	1100445	6450	1093995	0.00586
rs4948643	C	T	C	T	-0.2258	-0.0163222	0.7181	0.688452	FALSE	FALSE	FALSE	7jY7fb	10	45379759	0.0218483	-0.747069566053194	0.4550219999999999	longcovid2022W2v4	TRUE	reported	10	45379759	0.0338	-6.68047	2.397e-11	Evangelou2018sbp	TRUE	reported	ZQOgJS	2	TRUE	5e-08	TRUE	NA	NA	TRUE	Risk factor	Systolic blood pressure	FALSE	757601	NA	NA	NA	Diagnosis	Long COVID: B case, B control	TRUE	1100445	6450	1093995	0.00586
rs4952609	G	A	G	A	-0.2124	0.0423734	0.2561	0.285207	FALSE	FALSE	FALSE	7jY7fb	2	40555733	0.0221111	1.916385887631099	0.0553162	longcovid2022W2v4	TRUE	reported	2	40555733	0.0347	-6.12104	9.604e-10	Evangelou2018sbp	TRUE	reported	ZQOgJS	2	TRUE	5e-08	TRUE	NA	NA	TRUE	Risk factor	Systolic blood pressure	FALSE	757601	NA	NA	NA	Diagnosis	Long COVID: B case, B control	TRUE	1100445	6450	1093995	0.00586
rs4955575	C	A	C	A	-0.2158	-0.0286577	0.2539	0.276405	FALSE	FALSE	FALSE	7jY7fb	3	169534538	0.0219548	-1.3053045347714396	0.191789	longcovid2022W2v4	TRUE	reported	3	169534538	0.0348	-6.20115	5.630999999999998e-10	Evangelou2018sbp	TRUE	reported	ZQOgJS	2	TRUE	5e-08	TRUE	NA	NA	TRUE	Risk factor	Systolic blood pressure	FALSE	757601	NA	NA	NA	Diagnosis	Long COVID: B case, B control	TRUE	1100445	6450	1093995	0.00586
rs4957026	G	A	G	A	-0.1982	-0.00856926	0.6601	0.670738	FALSE	FALSE	FALSE	7jY7fb	5	361148	0.0208708	-0.41058608199014895	0.681376	longcovid2022W2v4	TRUE	reported	5	361148	0.0323	-6.13622	8.119e-10	Evangelou2018sbp	TRUE	reported	ZQOgJS	2	TRUE	5e-08	TRUE	NA	NA	TRUE	Risk factor	Systolic blood pressure	FALSE	757601	NA	NA	NA	Diagnosis	Long COVID: B case, B control	TRUE	1100445	6450	1093995	0.00586
rs4961293	T	C	T	C	0.2268	-0.0311938	0.4513	0.491457	FALSE	FALSE	FALSE	7jY7fb	8	141812374	0.019956	-1.5631288835437962	0.1180219999999999	longcovid2022W2v4	TRUE	reported	8	141812374	0.0303	7.485148514851485	7.352999999999999e-14	Evangelou2018sbp	TRUE	reported	ZQOgJS	2	TRUE	5e-08	TRUE	NA	NA	TRUE	Risk factor	Systolic blood pressure	FALSE	757601	NA	NA	NA	Diagnosis	Long COVID: B case, B control	TRUE	1100445	6450	1093995	0.00586
rs5020545	T	C	T	C	-0.2179	-8.36846e-4	0.4437	0.435777	FALSE	FALSE	FALSE	7jY7fb	4	77414988	0.0201008	-0.04163247233940938	0.966792	longcovid2022W2v4	TRUE	reported	4	77414988	0.0305	-7.144262295081968	9.705e-13	Evangelou2018sbp	TRUE	reported	ZQOgJS	2	TRUE	5e-08	TRUE	NA	NA	TRUE	Risk factor	Systolic blood pressure	FALSE	757601	NA	NA	NA	Diagnosis	Long COVID: B case, B control	TRUE	1100445	6450	1093995	0.00586
rs509833	G	A	G	A	-0.329	0.00575305	0.8614	0.868328	FALSE	FALSE	FALSE	7jY7fb	6	159711515	0.0302685	0.19006723161042008	0.849256	longcovid2022W2v4	TRUE	reported	6	159711515	0.044	-7.47727	7.079e-14	Evangelou2018sbp	TRUE	reported	ZQOgJS	2	TRUE	5e-08	TRUE	NA	NA	TRUE	Risk factor	Systolic blood pressure	FALSE	757601	NA	NA	NA	Diagnosis	Long COVID: B case, B control	TRUE	1100445	6450	1093995	0.00586
rs55924432	T	C	T	C	0.2651	0.00849262	0.401	0.434649	FALSE	FALSE	FALSE	7jY7fb	4	26812737	0.0204726	0.4148286001777986	0.678268	longcovid2022W2v4	TRUE	reported	4	26812737	0.0317	8.362776025236593	5.695e-17	Evangelou2018sbp	TRUE	reported	ZQOgJS	2	TRUE	5e-08	TRUE	NA	NA	TRUE	Risk factor	Systolic blood pressure	FALSE	757601	NA	NA	NA	Diagnosis	Long COVID: B case, B control	TRUE	1100445	6450	1093995	0.00586
rs55944332	G	A	G	A	0.2613	0.0400427	0.2368	0.245443	FALSE	FALSE	FALSE	7jY7fb	2	145726621	0.0229914	1.741638177753421	0.0815715	longcovid2022W2v4	TRUE	reported	2	145726621	0.0355	7.36056	1.792e-13	Evangelou2018sbp	TRUE	reported	ZQOgJS	2	TRUE	5e-08	TRUE	NA	NA	TRUE	Risk factor	Systolic blood pressure	FALSE	757601	NA	NA	NA	Diagnosis	Long COVID: B case, B control	TRUE	1100445	6450	1093995	0.00586
rs56288724	G	A	G	A	0.2178	-0.0018144	0.4169	0.409878	FALSE	FALSE	FALSE	7jY7fb	17	60767135	0.0204655	-0.08865651950844103	0.929355	longcovid2022W2v4	TRUE	reported	17	60767135	0.031	7.02581	2.0110000000000002e-12	Evangelou2018sbp	TRUE	reported	ZQOgJS	2	TRUE	5e-08	TRUE	NA	NA	TRUE	Risk factor	Systolic blood pressure	FALSE	757601	NA	NA	NA	Diagnosis	Long COVID: B case, B control	TRUE	1100445	6450	1093995	0.00586
rs56407827	T	C	T	C	0.3603	-0.0302931	0.2687	0.281726	FALSE	FALSE	FALSE	7jY7fb	18	42179819	0.0231581	-1.30809954184497	0.190841	longcovid2022W2v4	TRUE	reported	18	42179819	0.034	10.59705882352941	2.781e-26	Evangelou2018sbp	TRUE	reported	ZQOgJS	2	TRUE	5e-08	TRUE	NA	NA	TRUE	Risk factor	Systolic blood pressure	FALSE	757601	NA	NA	NA	Diagnosis	Long COVID: B case, B control	TRUE	1100445	6450	1093995	0.00586
rs569550	G	T	G	T	0.5765	0.0377288	0.3963	0.404192	FALSE	FALSE	FALSE	7jY7fb	11	1887068	0.0203303	1.8557916016979583	0.0634829	longcovid2022W2v4	TRUE	reported	11	1887068	0.0318	18.1289	1.3269999999999997e-73	Evangelou2018sbp	TRUE	reported	ZQOgJS	2	TRUE	5e-08	TRUE	NA	NA	TRUE	Risk factor	Systolic blood pressure	FALSE	757601	NA	NA	NA	Diagnosis	Long COVID: B case, B control	TRUE	1100445	6450	1093995	0.00586
rs57140819	G	C	G	C	-0.2415	0.00614519	0.1732	0.181055	FALSE	TRUE	FALSE	7jY7fb	14	68018247	0.0252177	0.24368558591782755	0.807474	longcovid2022W2v4	TRUE	reported	14	68018247	0.0398	-6.06784	1.298e-9	Evangelou2018sbp	TRUE	reported	ZQOgJS	2	TRUE	5e-08	TRUE	NA	NA	TRUE	Risk factor	Systolic blood pressure	FALSE	757601	NA	NA	NA	Diagnosis	Long COVID: B case, B control	TRUE	1100445	6450	1093995	0.00586
rs571689	T	C	T	C	0.228	-0.00665629	0.5196	0.475053	FALSE	FALSE	FALSE	7jY7fb	19	49207554	0.0202611	-0.32852559831401057	0.742514	longcovid2022W2v4	TRUE	reported	19	49207554	0.0304	7.5	6.765e-14	Evangelou2018sbp	TRUE	reported	ZQOgJS	2	TRUE	5e-08	TRUE	NA	NA	TRUE	Risk factor	Systolic blood pressure	FALSE	757601	NA	NA	NA	Diagnosis	Long COVID: B case, B control	TRUE	1100445	6450	1093995	0.00586
rs573455	G	A	G	A	-0.1994	0.0135749	0.539	0.529776	FALSE	FALSE	FALSE	7jY7fb	11	117267884	0.0200955	0.6755193948894032	0.499346	longcovid2022W2v4	TRUE	reported	11	117267884	0.0303	-6.58086	4.772e-11	Evangelou2018sbp	TRUE	reported	ZQOgJS	2	TRUE	5e-08	TRUE	NA	NA	TRUE	Risk factor	Systolic blood pressure	FALSE	757601	NA	NA	NA	Diagnosis	Long COVID: B case, B control	TRUE	1100445	6450	1093995	0.00586
rs5742643	C	T	C	T	0.2233	-0.00214855	0.7513	0.757054	FALSE	FALSE	FALSE	7jY7fb	12	102837863	0.0225917	-0.09510351146660057	0.924233	longcovid2022W2v4	TRUE	reported	12	102837863	0.0349	6.39828	1.525e-10	Evangelou2018sbp	TRUE	reported	ZQOgJS	2	TRUE	5e-08	TRUE	NA	NA	TRUE	Risk factor	Systolic blood pressure	FALSE	757601	NA	NA	NA	Diagnosis	Long COVID: B case, B control	TRUE	1100445	6450	1093995	0.00586
rs57946343	C	T	C	T	-0.716	0.0115427	0.1473	0.129012	FALSE	FALSE	FALSE	7jY7fb	10	63499951	0.0296568	0.3892092201451269	0.697121	longcovid2022W2v4	TRUE	reported	10	63499951	0.0426	-16.8075	2.1019999999999996e-63	Evangelou2018sbp	TRUE	reported	ZQOgJS	2	TRUE	5e-08	TRUE	NA	NA	TRUE	Risk factor	Systolic blood pressure	FALSE	757601	NA	NA	NA	Diagnosis	Long COVID: B case, B control	TRUE	1100445	6450	1093995	0.00586
rs59980837	T	G	T	G	1.0997	0.0891698	0.0178	0.0156052	FALSE	FALSE	FALSE	7jY7fb	1	115827266	0.0957471	0.9313054912368102	0.351696	longcovid2022W2v4	TRUE	reported	1	115827266	0.1163	9.455717970765262	3.315e-21	Evangelou2018sbp	TRUE	reported	ZQOgJS	2	TRUE	5e-08	TRUE	NA	NA	TRUE	Risk factor	Systolic blood pressure	FALSE	757601	NA	NA	NA	Diagnosis	Long COVID: B case, B control	TRUE	1100445	6450	1093995	0.00586
rs60191654	G	A	G	A	0.2382	0.016205	0.1882	0.178421	FALSE	FALSE	FALSE	7jY7fb	9	753648	0.026535	0.6107028452986621	0.541397	longcovid2022W2v4	TRUE	reported	9	753648	0.0385	6.18701	5.875e-10	Evangelou2018sbp	TRUE	reported	ZQOgJS	2	TRUE	5e-08	TRUE	NA	NA	TRUE	Risk factor	Systolic blood pressure	FALSE	757601	NA	NA	NA	Diagnosis	Long COVID: B case, B control	TRUE	1100445	6450	1093995	0.00586
rs6026744	T	A	T	A	0.7131	0.012126	0.1229	0.13992	FALSE	TRUE	FALSE	7jY7fb	20	57742388	0.0292299	0.41484917840977903	0.678252	longcovid2022W2v4	TRUE	reported	20	57742388	0.0461	15.4685	6.997999999999998e-54	Evangelou2018sbp	TRUE	reported	ZQOgJS	2	TRUE	5e-08	TRUE	NA	NA	TRUE	Risk factor	Systolic blood pressure	FALSE	757601	NA	NA	NA	Diagnosis	Long COVID: B case, B control	TRUE	1100445	6450	1093995	0.00586
rs6029756	A	G	A	G	-0.2712	-0.0421461	0.3225	0.353902	FALSE	FALSE	FALSE	7jY7fb	20	40266681	0.0207416	-2.0319599259459253	0.0421581	longcovid2022W2v4	TRUE	reported	20	40266681	0.033	-8.218181818181817	1.884e-16	Evangelou2018sbp	TRUE	reported	ZQOgJS	2	TRUE	5e-08	TRUE	NA	NA	TRUE	Risk factor	Systolic blood pressure	FALSE	757601	NA	NA	NA	Diagnosis	Long COVID: B case, B control	TRUE	1100445	6450	1093995	0.00586
rs6031431	G	A	G	A	0.2617	-0.0478898	0.4624	0.47289	FALSE	FALSE	FALSE	7jY7fb	20	42795152	0.02013	-2.3790263288623947	0.0173584999999999	longcovid2022W2v4	TRUE	reported	20	42795152	0.0304	8.60855	7.049e-18	Evangelou2018sbp	TRUE	reported	ZQOgJS	2	TRUE	5e-08	TRUE	NA	NA	TRUE	Risk factor	Systolic blood pressure	FALSE	757601	NA	NA	NA	Diagnosis	Long COVID: B case, B control	TRUE	1100445	6450	1093995	0.00586
rs604723	C	T	C	T	0.655	-0.010194	0.7244	0.72668	FALSE	FALSE	FALSE	7jY7fb	11	100610546	0.0221667	-0.45987900770074025	0.645603	longcovid2022W2v4	TRUE	reported	11	100610546	0.0339	19.3215	2.546e-83	Evangelou2018sbp	TRUE	reported	ZQOgJS	2	TRUE	5e-08	TRUE	NA	NA	TRUE	Risk factor	Systolic blood pressure	FALSE	757601	NA	NA	NA	Diagnosis	Long COVID: B case, B control	TRUE	1100445	6450	1093995	0.00586
rs6054139	A	G	A	G	0.2094	-0.01616	0.606	0.612275	FALSE	FALSE	FALSE	7jY7fb	20	6327810	0.0204595	-0.7898531244654073	0.429612	longcovid2022W2v4	TRUE	reported	20	6327810	0.0306	6.843137254901961	8.228e-12	Evangelou2018sbp	TRUE	reported	ZQOgJS	2	TRUE	5e-08	TRUE	NA	NA	TRUE	Risk factor	Systolic blood pressure	FALSE	757601	NA	NA	NA	Diagnosis	Long COVID: B case, B control	TRUE	1100445	6450	1093995	0.00586
rs6058088	G	T	G	T	-0.2832	0.0410223	0.1561	0.174589	FALSE	FALSE	FALSE	7jY7fb	20	30139886	0.0271645	1.510143753796315	0.1310069999999999	longcovid2022W2v4	TRUE	reported	20	30139886	0.0417	-6.79137	1.144e-11	Evangelou2018sbp	TRUE	reported	ZQOgJS	2	TRUE	5e-08	TRUE	NA	NA	TRUE	Risk factor	Systolic blood pressure	FALSE	757601	NA	NA	NA	Diagnosis	Long COVID: B case, B control	TRUE	1100445	6450	1093995	0.00586
rs6062324	A	G	A	G	-0.3294	-0.00153623	0.2364	0.227888	FALSE	FALSE	FALSE	7jY7fb	20	62446351	0.0238627	-0.06437787844627808	0.948669	longcovid2022W2v4	TRUE	reported	20	62446351	0.0363	-9.074380165289258	1.1839999999999998e-19	Evangelou2018sbp	TRUE	reported	ZQOgJS	2	TRUE	5e-08	TRUE	NA	NA	TRUE	Risk factor	Systolic blood pressure	FALSE	757601	NA	NA	NA	Diagnosis	Long COVID: B case, B control	TRUE	1100445	6450	1093995	0.00586
rs6078093	A	G	A	G	-0.1849	-0.0468675	0.428	0.424499	FALSE	FALSE	FALSE	7jY7fb	20	11168669	0.0205063	-2.2855171337588933	0.0222825	longcovid2022W2v4	TRUE	reported	20	11168669	0.0304	-6.082236842105264	1.195e-9	Evangelou2018sbp	TRUE	reported	ZQOgJS	2	TRUE	5e-08	TRUE	NA	NA	TRUE	Risk factor	Systolic blood pressure	FALSE	757601	NA	NA	NA	Diagnosis	Long COVID: B case, B control	TRUE	1100445	6450	1093995	0.00586
rs6090907	A	G	A	G	-0.3854	-0.0132277	0.147	0.126065	FALSE	FALSE	FALSE	7jY7fb	20	47410231	0.0287368	-0.4603052531945102	0.645298	longcovid2022W2v4	TRUE	reported	20	47410231	0.0425	-9.068235294117647	1.286e-19	Evangelou2018sbp	TRUE	reported	ZQOgJS	2	TRUE	5e-08	TRUE	NA	NA	TRUE	Risk factor	Systolic blood pressure	FALSE	757601	NA	NA	NA	Diagnosis	Long COVID: B case, B control	TRUE	1100445	6450	1093995	0.00586
rs60991988	G	T	G	T	-0.3789	-0.0268547	0.1069	0.0993331	FALSE	FALSE	FALSE	7jY7fb	4	54801228	0.0320545	-0.8377825266343258	0.402153	longcovid2022W2v4	TRUE	reported	4	54801228	0.0498	-7.60843	2.82e-14	Evangelou2018sbp	TRUE	reported	ZQOgJS	2	TRUE	5e-08	TRUE	NA	NA	TRUE	Risk factor	Systolic blood pressure	FALSE	757601	NA	NA	NA	Diagnosis	Long COVID: B case, B control	TRUE	1100445	6450	1093995	0.00586
rs6108787	G	T	G	T	0.4274	-0.0203694	0.4704	0.45439	FALSE	FALSE	FALSE	7jY7fb	20	10967214	0.0199541	-1.0208127652963552	0.307343	longcovid2022W2v4	TRUE	reported	20	10967214	0.03	14.2467	5.3819999999999996e-46	Evangelou2018sbp	TRUE	reported	ZQOgJS	2	TRUE	5e-08	TRUE	NA	NA	TRUE	Risk factor	Systolic blood pressure	FALSE	757601	NA	NA	NA	Diagnosis	Long COVID: B case, B control	TRUE	1100445	6450	1093995	0.00586
rs61772592	G	A	G	A	0.3181	-0.0194905	0.1255	0.140894	FALSE	FALSE	FALSE	7jY7fb	1	56979681	0.0300783	-0.6479920740201408	0.516991	longcovid2022W2v4	TRUE	reported	1	56979681	0.0455	6.99121	2.862e-12	Evangelou2018sbp	TRUE	reported	ZQOgJS	2	TRUE	5e-08	TRUE	NA	NA	TRUE	Risk factor	Systolic blood pressure	FALSE	757601	NA	NA	NA	Diagnosis	Long COVID: B case, B control	TRUE	1100445	6450	1093995	0.00586
rs61917655	T	C	T	C	0.3427	-4.22235e-4	0.1014	0.0960818	FALSE	FALSE	FALSE	7jY7fb	12	48210787	0.0333626	-0.01265593808636017	0.989902	longcovid2022W2v4	TRUE	reported	12	48210787	0.0514	6.667315175097277	2.68e-11	Evangelou2018sbp	TRUE	reported	ZQOgJS	2	TRUE	5e-08	TRUE	NA	NA	TRUE	Risk factor	Systolic blood pressure	FALSE	757601	NA	NA	NA	Diagnosis	Long COVID: B case, B control	TRUE	1100445	6450	1093995	0.00586
rs62047964	T	C	T	C	0.5115	-0.0597446	0.0622	0.0613566	FALSE	FALSE	FALSE	7jY7fb	16	70729954	0.0495799	-1.2050165490450766	0.228198	longcovid2022W2v4	TRUE	reported	16	70729954	0.0686	7.456268221574344	9.294e-14	Evangelou2018sbp	TRUE	reported	ZQOgJS	2	TRUE	5e-08	TRUE	NA	NA	TRUE	Risk factor	Systolic blood pressure	FALSE	757601	NA	NA	NA	Diagnosis	Long COVID: B case, B control	TRUE	1100445	6450	1093995	0.00586
rs62076622	G	A	G	A	-0.2363	-0.00189755	0.1987	0.211474	FALSE	FALSE	FALSE	7jY7fb	17	61090958	0.0240414	-0.07892843178849818	0.937089	longcovid2022W2v4	TRUE	reported	17	61090958	0.0377	-6.2679	3.785e-10	Evangelou2018sbp	TRUE	reported	ZQOgJS	2	TRUE	5e-08	TRUE	NA	NA	TRUE	Risk factor	Systolic blood pressure	FALSE	757601	NA	NA	NA	Diagnosis	Long COVID: B case, B control	TRUE	1100445	6450	1093995	0.00586
rs62082230	A	T	A	T	-0.1884	0.022481	0.2773	0.247741	FALSE	TRUE	FALSE	7jY7fb	18	22676071	0.0229845	0.9780939328678022	0.328027	longcovid2022W2v4	TRUE	reported	18	22676071	0.0345	-5.460869565217391	4.689e-8	Evangelou2018sbp	TRUE	reported	ZQOgJS	2	TRUE	5e-08	TRUE	NA	NA	TRUE	Risk factor	Systolic blood pressure	FALSE	757601	NA	NA	NA	Diagnosis	Long COVID: B case, B control	TRUE	1100445	6450	1093995	0.00586
rs62112908	G	A	G	A	0.2388	-0.0283688	0.1536	0.177905	FALSE	FALSE	FALSE	7jY7fb	19	22213956	0.0272141	-1.0424302108098376	0.297211	longcovid2022W2v4	TRUE	reported	19	22213956	0.0419	5.69928	1.2470000000000002e-8	Evangelou2018sbp	TRUE	reported	ZQOgJS	2	TRUE	5e-08	TRUE	NA	NA	TRUE	Risk factor	Systolic blood pressure	FALSE	757601	NA	NA	NA	Diagnosis	Long COVID: B case, B control	TRUE	1100445	6450	1093995	0.00586
rs62170470	C	T	C	T	-0.1972	-0.0198299	0.3983	0.418126	FALSE	FALSE	FALSE	7jY7fb	2	146989797	0.0210892	-0.9402869715304516	0.3470699999999999	longcovid2022W2v4	TRUE	reported	2	146989797	0.0321	-6.1433	7.685e-10	Evangelou2018sbp	TRUE	reported	ZQOgJS	2	TRUE	5e-08	TRUE	NA	NA	TRUE	Risk factor	Systolic blood pressure	FALSE	757601	NA	NA	NA	Diagnosis	Long COVID: B case, B control	TRUE	1100445	6450	1093995	0.00586
rs62187653	C	T	C	T	-0.3286	0.0125862	0.0971	0.104129	FALSE	FALSE	FALSE	7jY7fb	2	162469128	0.0334934	0.37578149725020454	0.707079	longcovid2022W2v4	TRUE	reported	2	162469128	0.0511	-6.43053	1.231e-10	Evangelou2018sbp	TRUE	reported	ZQOgJS	2	TRUE	5e-08	TRUE	NA	NA	TRUE	Risk factor	Systolic blood pressure	FALSE	757601	NA	NA	NA	Diagnosis	Long COVID: B case, B control	TRUE	1100445	6450	1093995	0.00586
rs62309747	A	G	A	G	-0.2244	0.0229468	0.4734	0.490273	FALSE	FALSE	FALSE	7jY7fb	4	48713862	0.0197988	1.1589995353253733	0.2464559999999999	longcovid2022W2v4	TRUE	reported	4	48713862	0.0304	-7.38157894736842	1.593e-13	Evangelou2018sbp	TRUE	reported	ZQOgJS	2	TRUE	5e-08	TRUE	NA	NA	TRUE	Risk factor	Systolic blood pressure	FALSE	757601	NA	NA	NA	Diagnosis	Long COVID: B case, B control	TRUE	1100445	6450	1093995	0.00586
rs6271	T	C	T	C	-0.5547	0.0626202	0.0735	0.0700431	FALSE	FALSE	FALSE	7jY7fb	9	136522274	0.0476437	1.3143437642332565	0.188731	longcovid2022W2v4	TRUE	reported	9	136522274	0.0611	-9.078559738134205	1.183e-19	Evangelou2018sbp	TRUE	reported	ZQOgJS	2	TRUE	5e-08	TRUE	NA	NA	TRUE	Risk factor	Systolic blood pressure	FALSE	757601	NA	NA	NA	Diagnosis	Long COVID: B case, B control	TRUE	1100445	6450	1093995	0.00586
rs629864	T	C	T	C	-0.1868	0.0222178	0.6497	0.687928	FALSE	FALSE	FALSE	7jY7fb	11	100699139	0.0215849	1.0293214237731003	0.303329	longcovid2022W2v4	TRUE	reported	11	100699139	0.0319	-5.855799373040752	4.689999999999999e-9	Evangelou2018sbp	TRUE	reported	ZQOgJS	2	TRUE	5e-08	TRUE	NA	NA	TRUE	Risk factor	Systolic blood pressure	FALSE	757601	NA	NA	NA	Diagnosis	Long COVID: B case, B control	TRUE	1100445	6450	1093995	0.00586
rs6438857	C	T	C	T	-0.2736	-0.0083264	0.4226	0.430382	FALSE	FALSE	FALSE	7jY7fb	3	124557643	0.020008	-0.4161535385845661	0.677297	longcovid2022W2v4	TRUE	reported	3	124557643	0.0305	-8.97049	3.1320000000000005e-19	Evangelou2018sbp	TRUE	reported	ZQOgJS	2	TRUE	5e-08	TRUE	NA	NA	TRUE	Risk factor	Systolic blood pressure	FALSE	757601	NA	NA	NA	Diagnosis	Long COVID: B case, B control	TRUE	1100445	6450	1093995	0.00586
rs6445583	A	G	A	G	0.2774	0.00829449	0.7465	0.744668	FALSE	FALSE	FALSE	7jY7fb	3	53562894	0.0224763	0.3690327144592304	0.712103	longcovid2022W2v4	TRUE	reported	3	53562894	0.0349	7.948424068767908	1.896e-15	Evangelou2018sbp	TRUE	reported	ZQOgJS	2	TRUE	5e-08	TRUE	NA	NA	TRUE	Risk factor	Systolic blood pressure	FALSE	757601	NA	NA	NA	Diagnosis	Long COVID: B case, B control	TRUE	1100445	6450	1093995	0.00586
rs6452769	A	G	A	G	-0.3143	-0.0183026	0.2053	0.177872	FALSE	FALSE	FALSE	7jY7fb	5	87389027	0.0241739	-0.7571223509652972	0.448977	longcovid2022W2v4	TRUE	reported	5	87389027	0.0377	-8.336870026525201	7.821e-17	Evangelou2018sbp	TRUE	reported	ZQOgJS	2	TRUE	5e-08	TRUE	NA	NA	TRUE	Risk factor	Systolic blood pressure	FALSE	757601	NA	NA	NA	Diagnosis	Long COVID: B case, B control	TRUE	1100445	6450	1093995	0.00586
rs6490019	G	A	G	A	0.2897	0.0111169	0.6204	0.648831	FALSE	FALSE	FALSE	7jY7fb	12	115920472	0.0203982	0.5449941661519154	0.585757	longcovid2022W2v4	TRUE	reported	12	115920472	0.0309	9.3754	6.611999999999999e-21	Evangelou2018sbp	TRUE	reported	ZQOgJS	2	TRUE	5e-08	TRUE	NA	NA	TRUE	Risk factor	Systolic blood pressure	FALSE	757601	NA	NA	NA	Diagnosis	Long COVID: B case, B control	TRUE	1100445	6450	1093995	0.00586
rs6504213	C	T	C	T	0.2982	0.00844897	0.5818	0.576808	FALSE	FALSE	FALSE	7jY7fb	17	62381714	0.020261500000000002	0.41699627372109666	0.676682	longcovid2022W2v4	TRUE	reported	17	62381714	0.0312	9.55769	1.248e-21	Evangelou2018sbp	TRUE	reported	ZQOgJS	2	TRUE	5e-08	TRUE	NA	NA	TRUE	Risk factor	Systolic blood pressure	FALSE	757601	NA	NA	NA	Diagnosis	Long COVID: B case, B control	TRUE	1100445	6450	1093995	0.00586
rs6539467	G	A	G	A	-0.265	0.00547808	0.8339	0.839949	FALSE	FALSE	FALSE	7jY7fb	12	79955306	0.0270733	0.20234252935549044	0.839649	longcovid2022W2v4	TRUE	reported	12	79955306	0.0404	-6.55941	5.571000000000001e-11	Evangelou2018sbp	TRUE	reported	ZQOgJS	2	TRUE	5e-08	TRUE	NA	NA	TRUE	Risk factor	Systolic blood pressure	FALSE	757601	NA	NA	NA	Diagnosis	Long COVID: B case, B control	TRUE	1100445	6450	1093995	0.00586
rs6540119	T	A	T	A	-0.2016	0.036102	0.666	0.632169	FALSE	TRUE	FALSE	7jY7fb	16	87984477	0.0208042	1.7353226752290405	0.0826833	longcovid2022W2v4	TRUE	reported	16	87984477	0.0322	-6.26087	3.929e-10	Evangelou2018sbp	TRUE	reported	ZQOgJS	2	TRUE	5e-08	TRUE	NA	NA	TRUE	Risk factor	Systolic blood pressure	FALSE	757601	NA	NA	NA	Diagnosis	Long COVID: B case, B control	TRUE	1100445	6450	1093995	0.00586
rs6562778	G	A	G	A	-0.178	-0.00500884	0.5411	0.540388	FALSE	FALSE	FALSE	7jY7fb	13	74223828	0.0201046	-0.24913900301423553	0.803253	longcovid2022W2v4	TRUE	reported	13	74223828	0.0304	-5.85526	4.955e-9	Evangelou2018sbp	TRUE	reported	ZQOgJS	2	TRUE	5e-08	TRUE	NA	NA	TRUE	Risk factor	Systolic blood pressure	FALSE	757601	NA	NA	NA	Diagnosis	Long COVID: B case, B control	TRUE	1100445	6450	1093995	0.00586
rs658780	G	T	G	T	0.2028	-0.0312976	0.2553	0.241458	FALSE	FALSE	FALSE	7jY7fb	1	78555928	0.022853	-1.3695182251783138	0.170839	longcovid2022W2v4	TRUE	reported	1	78555928	0.0347	5.84438	5.285e-9	Evangelou2018sbp	TRUE	reported	ZQOgJS	2	TRUE	5e-08	TRUE	NA	NA	TRUE	Risk factor	Systolic blood pressure	FALSE	757601	NA	NA	NA	Diagnosis	Long COVID: B case, B control	TRUE	1100445	6450	1093995	0.00586
rs665445	A	C	A	C	-0.1909	-0.00599847	0.2794	0.262558	FALSE	FALSE	FALSE	7jY7fb	18	51842682	0.0223613	-0.2682522930241086	0.788505	longcovid2022W2v4	TRUE	reported	18	51842682	0.0334	-5.715568862275449	1.1520000000000002e-8	Evangelou2018sbp	TRUE	reported	ZQOgJS	2	TRUE	5e-08	TRUE	NA	NA	TRUE	Risk factor	Systolic blood pressure	FALSE	757601	NA	NA	NA	Diagnosis	Long COVID: B case, B control	TRUE	1100445	6450	1093995	0.00586
rs6699618	G	C	G	C	-0.9115	-0.00793302	0.1599	0.153558	FALSE	TRUE	FALSE	7jY7fb	1	11881441	0.0278488	-0.2848603889575135	0.775751	longcovid2022W2v4	TRUE	reported	1	11881441	0.04099999999999999	-22.2317	1.6799999999999998e-109	Evangelou2018sbp	TRUE	reported	ZQOgJS	2	TRUE	5e-08	TRUE	NA	NA	TRUE	Risk factor	Systolic blood pressure	FALSE	757601	NA	NA	NA	Diagnosis	Long COVID: B case, B control	TRUE	1100445	6450	1093995	0.00586
rs6731373	A	G	A	G	0.1913	0.0177464	0.3492	0.303506	FALSE	FALSE	FALSE	7jY7fb	2	68503044	0.0218866	0.8108340262991968	0.417461	longcovid2022W2v4	TRUE	reported	2	68503044	0.0326	5.868098159509203	4.182e-9	Evangelou2018sbp	TRUE	reported	ZQOgJS	2	TRUE	5e-08	TRUE	NA	NA	TRUE	Risk factor	Systolic blood pressure	FALSE	757601	NA	NA	NA	Diagnosis	Long COVID: B case, B control	TRUE	1100445	6450	1093995	0.00586
rs6732123	C	G	C	G	-0.1737	-0.0232883	0.4174	0.407422	FALSE	TRUE	FALSE	7jY7fb	2	69534650	0.0202442	-1.1503689945762243	0.249991	longcovid2022W2v4	TRUE	reported	2	69534650	0.0307	-5.657980456026058	1.517e-8	Evangelou2018sbp	TRUE	reported	ZQOgJS	2	TRUE	5e-08	TRUE	NA	NA	TRUE	Risk factor	Systolic blood pressure	FALSE	757601	NA	NA	NA	Diagnosis	Long COVID: B case, B control	TRUE	1100445	6450	1093995	0.00586
rs6737318	G	A	G	A	-0.2348	0.0202524	0.2218	0.2182	FALSE	FALSE	FALSE	7jY7fb	2	114083120	0.0241543	0.8384594047436689	0.401773	longcovid2022W2v4	TRUE	reported	2	114083120	0.0364	-6.45055	1.1290000000000002e-10	Evangelou2018sbp	TRUE	reported	ZQOgJS	2	TRUE	5e-08	TRUE	NA	NA	TRUE	Risk factor	Systolic blood pressure	FALSE	757601	NA	NA	NA	Diagnosis	Long COVID: B case, B control	TRUE	1100445	6450	1093995	0.00586
rs6771917	C	T	C	T	0.3793	0.00393356	0.7523	0.771634	FALSE	FALSE	FALSE	7jY7fb	3	48108442	0.0231834	0.1696714028140825	0.865269	longcovid2022W2v4	TRUE	reported	3	48108442	0.0355	10.6845	1.3890000000000002e-26	Evangelou2018sbp	TRUE	reported	ZQOgJS	2	TRUE	5e-08	TRUE	NA	NA	TRUE	Risk factor	Systolic blood pressure	FALSE	757601	NA	NA	NA	Diagnosis	Long COVID: B case, B control	TRUE	1100445	6450	1093995	0.00586
rs6788984	G	A	G	A	-0.2999	-0.068184	0.1437	0.116469	FALSE	FALSE	FALSE	7jY7fb	3	41107173	0.0290873	-2.34411581686853	0.0190724	longcovid2022W2v4	TRUE	reported	3	41107173	0.0432	-6.94213	3.806e-12	Evangelou2018sbp	TRUE	reported	ZQOgJS	2	TRUE	5e-08	TRUE	NA	NA	TRUE	Risk factor	Systolic blood pressure	FALSE	757601	NA	NA	NA	Diagnosis	Long COVID: B case, B control	TRUE	1100445	6450	1093995	0.00586
rs68085857	T	C	T	C	0.27399999999999997	0.0121933	0.234	0.237218	FALSE	FALSE	FALSE	7jY7fb	1	217737629	0.023211	0.5253241997328854	0.599356	longcovid2022W2v4	TRUE	reported	1	217737629	0.0357	7.675070028011203	1.6780000000000002e-14	Evangelou2018sbp	TRUE	reported	ZQOgJS	2	TRUE	5e-08	TRUE	NA	NA	TRUE	Risk factor	Systolic blood pressure	FALSE	757601	NA	NA	NA	Diagnosis	Long COVID: B case, B control	TRUE	1100445	6450	1093995	0.00586
rs68096471	A	G	A	G	-0.2098	0.0119741	0.2659	0.27153	FALSE	FALSE	FALSE	7jY7fb	19	5175709	0.022931	0.5221795822249357	0.601545	longcovid2022W2v4	TRUE	reported	19	5175709	0.0343	-6.11661807580175	9.256e-10	Evangelou2018sbp	TRUE	reported	ZQOgJS	2	TRUE	5e-08	TRUE	NA	NA	TRUE	Risk factor	Systolic blood pressure	FALSE	757601	NA	NA	NA	Diagnosis	Long COVID: B case, B control	TRUE	1100445	6450	1093995	0.00586
rs68115553	G	A	G	A	0.6445	0.134403	0.0199	0.0222245	FALSE	FALSE	FALSE	7jY7fb	3	27704702	0.0664455	2.0227554913425285	0.0430987	longcovid2022W2v4	TRUE	reported	3	27704702	0.1143	5.63867	1.737e-8	Evangelou2018sbp	TRUE	reported	ZQOgJS	2	TRUE	5e-08	TRUE	NA	NA	TRUE	Risk factor	Systolic blood pressure	FALSE	757601	NA	NA	NA	Diagnosis	Long COVID: B case, B control	TRUE	1100445	6450	1093995	0.00586
rs6823199	C	T	C	T	-0.2094	0.0461963	0.2562	0.251379	FALSE	FALSE	FALSE	7jY7fb	4	83925895	0.0242286	1.9066846619284648	0.0565617	longcovid2022W2v4	TRUE	reported	4	83925895	0.0348	-6.01724	1.723e-9	Evangelou2018sbp	TRUE	reported	ZQOgJS	2	TRUE	5e-08	TRUE	NA	NA	TRUE	Risk factor	Systolic blood pressure	FALSE	757601	NA	NA	NA	Diagnosis	Long COVID: B case, B control	TRUE	1100445	6450	1093995	0.00586
rs6870654	C	T	C	T	-0.2136	-0.0143102	0.2546	0.230038	FALSE	FALSE	FALSE	7jY7fb	5	63831964	0.0232621	-0.6151723189221954	0.538442	longcovid2022W2v4	TRUE	reported	5	63831964	0.0347	-6.15562	7.581e-10	Evangelou2018sbp	TRUE	reported	ZQOgJS	2	TRUE	5e-08	TRUE	NA	NA	TRUE	Risk factor	Systolic blood pressure	FALSE	757601	NA	NA	NA	Diagnosis	Long COVID: B case, B control	TRUE	1100445	6450	1093995	0.00586
rs6892983	A	C	A	C	0.3427	0.010408	0.4022	0.382183	FALSE	FALSE	FALSE	7jY7fb	5	127845030	0.0211833	0.4913304348236583	0.623193	longcovid2022W2v4	TRUE	reported	5	127845030	0.0307	11.1628664495114	7.113e-29	Evangelou2018sbp	TRUE	reported	ZQOgJS	2	TRUE	5e-08	TRUE	NA	NA	TRUE	Risk factor	Systolic blood pressure	FALSE	757601	NA	NA	NA	Diagnosis	Long COVID: B case, B control	TRUE	1100445	6450	1093995	0.00586
rs6921291	T	C	T	C	0.3575	0.0230236	0.1907	0.16302	FALSE	FALSE	FALSE	7jY7fb	6	97066242	0.0256063	0.8991381027325308	0.368578	longcovid2022W2v4	TRUE	reported	6	97066242	0.0385	9.285714285714285	1.5750000000000002e-20	Evangelou2018sbp	TRUE	reported	ZQOgJS	2	TRUE	5e-08	TRUE	NA	NA	TRUE	Risk factor	Systolic blood pressure	FALSE	757601	NA	NA	NA	Diagnosis	Long COVID: B case, B control	TRUE	1100445	6450	1093995	0.00586
rs6959688	G	A	G	A	0.2344	-0.0135061	0.4019	0.395597	FALSE	FALSE	FALSE	7jY7fb	7	1966831	0.0201721	-0.6695435775154793	0.503149	longcovid2022W2v4	TRUE	reported	7	1966831	0.031	7.56129	4.218e-14	Evangelou2018sbp	TRUE	reported	ZQOgJS	2	TRUE	5e-08	TRUE	NA	NA	TRUE	Risk factor	Systolic blood pressure	FALSE	757601	NA	NA	NA	Diagnosis	Long COVID: B case, B control	TRUE	1100445	6450	1093995	0.00586
rs6961048	G	C	G	C	0.5304	-0.00860027	0.104	0.115822	FALSE	TRUE	FALSE	7jY7fb	7	27328187	0.0301803	-0.2849630388034579	0.775672	longcovid2022W2v4	TRUE	reported	7	27328187	0.0497	10.672	1.43e-26	Evangelou2018sbp	TRUE	reported	ZQOgJS	2	TRUE	5e-08	TRUE	NA	NA	TRUE	Risk factor	Systolic blood pressure	FALSE	757601	NA	NA	NA	Diagnosis	Long COVID: B case, B control	TRUE	1100445	6450	1093995	0.00586
rs698748	G	A	G	A	-0.1871	-0.00190809	0.579	0.545727	FALSE	FALSE	FALSE	7jY7fb	19	1424888	0.0229405	-0.0831756064601905	0.933712	longcovid2022W2v4	TRUE	reported	19	1424888	0.0325	-5.75692	8.902e-9	Evangelou2018sbp	TRUE	reported	ZQOgJS	2	TRUE	5e-08	TRUE	NA	NA	TRUE	Risk factor	Systolic blood pressure	FALSE	757601	NA	NA	NA	Diagnosis	Long COVID: B case, B control	TRUE	1100445	6450	1093995	0.00586
rs699	G	A	G	A	0.3748	-0.0324561	0.4072	0.419579	FALSE	FALSE	FALSE	7jY7fb	1	230845794	0.0201512	-1.6106286474254634	0.107261	longcovid2022W2v4	TRUE	reported	1	230845794	0.0308	12.1688	5.588999999999998e-34	Evangelou2018sbp	TRUE	reported	ZQOgJS	2	TRUE	5e-08	TRUE	NA	NA	TRUE	Risk factor	Systolic blood pressure	FALSE	757601	NA	NA	NA	Diagnosis	Long COVID: B case, B control	TRUE	1100445	6450	1093995	0.00586
rs7012866	G	T	G	T	0.2325	0.0204938	0.5009	0.545227	FALSE	FALSE	FALSE	7jY7fb	8	135616959	0.0200177	1.0237839512031852	0.3059369999999999	longcovid2022W2v4	TRUE	reported	8	135616959	0.0301	7.72425	1.211e-14	Evangelou2018sbp	TRUE	reported	ZQOgJS	2	TRUE	5e-08	TRUE	NA	NA	TRUE	Risk factor	Systolic blood pressure	FALSE	757601	NA	NA	NA	Diagnosis	Long COVID: B case, B control	TRUE	1100445	6450	1093995	0.00586
rs702395	T	C	T	C	0.2318	-0.00698211	0.4369	0.480846	FALSE	FALSE	FALSE	7jY7fb	5	140086677	0.0198114	-0.352428904570096	0.724516	longcovid2022W2v4	TRUE	reported	5	140086677	0.0305	7.6	3.2389999999999995e-14	Evangelou2018sbp	TRUE	reported	ZQOgJS	2	TRUE	5e-08	TRUE	NA	NA	TRUE	Risk factor	Systolic blood pressure	FALSE	757601	NA	NA	NA	Diagnosis	Long COVID: B case, B control	TRUE	1100445	6450	1093995	0.00586
rs7045409	A	T	A	T	-0.1862	0.0369412	0.3669	0.339882	FALSE	TRUE	FALSE	7jY7fb	9	95201540	0.0211642	1.745456950888765	0.0809048	longcovid2022W2v4	TRUE	reported	9	95201540	0.0313	-5.94888178913738	2.545e-9	Evangelou2018sbp	TRUE	reported	ZQOgJS	2	TRUE	5e-08	TRUE	NA	NA	TRUE	Risk factor	Systolic blood pressure	FALSE	757601	NA	NA	NA	Diagnosis	Long COVID: B case, B control	TRUE	1100445	6450	1093995	0.00586
rs7093894	A	C	A	C	0.236	0.0150347	0.1512	0.128915	FALSE	FALSE	FALSE	7jY7fb	10	124234880	0.0290342	0.5178272519993663	0.604578	longcovid2022W2v4	TRUE	reported	10	124234880	0.0427	5.526932084309133	3.161e-8	Evangelou2018sbp	TRUE	reported	ZQOgJS	2	TRUE	5e-08	TRUE	NA	NA	TRUE	Risk factor	Systolic blood pressure	FALSE	757601	NA	NA	NA	Diagnosis	Long COVID: B case, B control	TRUE	1100445	6450	1093995	0.00586
rs7107356	G	A	G	A	0.4598	-0.0198128	0.5041	0.458582	FALSE	FALSE	FALSE	7jY7fb	11	47676170	0.0200703	-0.987170097108663	0.323559	longcovid2022W2v4	TRUE	reported	11	47676170	0.0301	15.2757	1.6299999999999995e-52	Evangelou2018sbp	TRUE	reported	ZQOgJS	2	TRUE	5e-08	TRUE	NA	NA	TRUE	Risk factor	Systolic blood pressure	FALSE	757601	NA	NA	NA	Diagnosis	Long COVID: B case, B control	TRUE	1100445	6450	1093995	0.00586
rs7125196	C	T	C	T	-0.4422	0.0387973	0.1183	0.142655	FALSE	FALSE	FALSE	7jY7fb	11	61272565	0.0278866	1.39125242948226	0.164148	longcovid2022W2v4	TRUE	reported	11	61272565	0.0472	-9.36864	7.305999999999999e-21	Evangelou2018sbp	TRUE	reported	ZQOgJS	2	TRUE	5e-08	TRUE	NA	NA	TRUE	Risk factor	Systolic blood pressure	FALSE	757601	NA	NA	NA	Diagnosis	Long COVID: B case, B control	TRUE	1100445	6450	1093995	0.00586
rs7134440	T	C	T	C	0.4788	0.00284742	0.0822	0.0857427	FALSE	FALSE	FALSE	7jY7fb	12	53450097	0.0384922	0.07397394796867937	0.941031	longcovid2022W2v4	TRUE	reported	12	53450097	0.0562	8.519572953736654	1.579e-17	Evangelou2018sbp	TRUE	reported	ZQOgJS	2	TRUE	5e-08	TRUE	NA	NA	TRUE	Risk factor	Systolic blood pressure	FALSE	757601	NA	NA	NA	Diagnosis	Long COVID: B case, B control	TRUE	1100445	6450	1093995	0.00586
rs7134677	T	C	T	C	-0.3851	0.0391097	0.2978	0.332275	FALSE	FALSE	FALSE	7jY7fb	12	54441498	0.0217489	1.7982380718105282	0.0721393	longcovid2022W2v4	TRUE	reported	12	54441498	0.0332	-11.599397590361445	4.455999999999999e-31	Evangelou2018sbp	TRUE	reported	ZQOgJS	2	TRUE	5e-08	TRUE	NA	NA	TRUE	Risk factor	Systolic blood pressure	FALSE	757601	NA	NA	NA	Diagnosis	Long COVID: B case, B control	TRUE	1100445	6450	1093995	0.00586
rs71421551	C	G	C	G	0.2374	-0.00855549	0.2885	0.270594	FALSE	TRUE	FALSE	7jY7fb	2	177053298	0.0230895	-0.37053595790294297	0.710983	longcovid2022W2v4	TRUE	reported	2	177053298	0.0333	7.1291291291291286	1.05e-12	Evangelou2018sbp	TRUE	reported	ZQOgJS	2	TRUE	5e-08	TRUE	NA	NA	TRUE	Risk factor	Systolic blood pressure	FALSE	757601	NA	NA	NA	Diagnosis	Long COVID: B case, B control	TRUE	1100445	6450	1093995	0.00586
rs71499040	C	G	C	G	0.2215	-0.00110514	0.7076	0.733617	FALSE	TRUE	FALSE	7jY7fb	8	1711918	0.0228647	-0.04833389460609585	0.96145	longcovid2022W2v4	TRUE	reported	8	1711918	0.0338	6.553254437869823	5.631e-11	Evangelou2018sbp	TRUE	reported	ZQOgJS	2	TRUE	5e-08	TRUE	NA	NA	TRUE	Risk factor	Systolic blood pressure	FALSE	757601	NA	NA	NA	Diagnosis	Long COVID: B case, B control	TRUE	1100445	6450	1093995	0.00586
rs7154723	A	G	A	G	0.253	-0.027003	0.385	0.368411	FALSE	FALSE	FALSE	7jY7fb	14	98590629	0.0208886	-1.2927146864797066	0.1961089999999999	longcovid2022W2v4	TRUE	reported	14	98590629	0.0309	8.187702265372168	2.721e-16	Evangelou2018sbp	TRUE	reported	ZQOgJS	2	TRUE	5e-08	TRUE	NA	NA	TRUE	Risk factor	Systolic blood pressure	FALSE	757601	NA	NA	NA	Diagnosis	Long COVID: B case, B control	TRUE	1100445	6450	1093995	0.00586
rs7186298	T	C	T	C	-0.2315	0.00812733	0.4295	0.410694	FALSE	FALSE	FALSE	7jY7fb	16	21088031	0.0200656	0.40503797544055503	0.685449	longcovid2022W2v4	TRUE	reported	16	21088031	0.0302	-7.6655629139072845	1.882e-14	Evangelou2018sbp	TRUE	reported	ZQOgJS	2	TRUE	5e-08	TRUE	NA	NA	TRUE	Risk factor	Systolic blood pressure	FALSE	757601	NA	NA	NA	Diagnosis	Long COVID: B case, B control	TRUE	1100445	6450	1093995	0.00586
rs7213273	A	G	A	G	-0.4	0.031162	0.655	0.654313	FALSE	FALSE	FALSE	7jY7fb	17	43155914	0.0207775	1.499795451810853	0.133667	longcovid2022W2v4	TRUE	reported	17	43155914	0.0315	-12.6984126984127	6.24e-37	Evangelou2018sbp	TRUE	reported	ZQOgJS	2	TRUE	5e-08	TRUE	NA	NA	TRUE	Risk factor	Systolic blood pressure	FALSE	757601	NA	NA	NA	Diagnosis	Long COVID: B case, B control	TRUE	1100445	6450	1093995	0.00586
rs7218708	G	A	G	A	0.1781	0.0223083	0.5169	0.491977	FALSE	FALSE	FALSE	7jY7fb	17	19926836	0.0199222	1.1197709088353696	0.2628110000000001	longcovid2022W2v4	TRUE	reported	17	19926836	0.0303	5.87789	4.379e-9	Evangelou2018sbp	TRUE	reported	ZQOgJS	2	TRUE	5e-08	TRUE	NA	NA	TRUE	Risk factor	Systolic blood pressure	FALSE	757601	NA	NA	NA	Diagnosis	Long COVID: B case, B control	TRUE	1100445	6450	1093995	0.00586
rs7245140	C	T	C	T	0.3367	0.0424481	0.1802	0.196512	FALSE	FALSE	FALSE	7jY7fb	18	43095231	0.0252794	1.6791577331740468	0.0931205	longcovid2022W2v4	TRUE	reported	18	43095231	0.0391	8.61125	7.666e-18	Evangelou2018sbp	TRUE	reported	ZQOgJS	2	TRUE	5e-08	TRUE	NA	NA	TRUE	Risk factor	Systolic blood pressure	FALSE	757601	NA	NA	NA	Diagnosis	Long COVID: B case, B control	TRUE	1100445	6450	1093995	0.00586
rs7255933	A	G	A	G	0.2306	-0.016307	0.2574	0.270243	FALSE	FALSE	FALSE	7jY7fb	19	45766729	0.023023	-0.7082917082917083	0.478763	longcovid2022W2v4	TRUE	reported	19	45766729	0.0345	6.684057971014492	2.441e-11	Evangelou2018sbp	TRUE	reported	ZQOgJS	2	TRUE	5e-08	TRUE	NA	NA	TRUE	Risk factor	Systolic blood pressure	FALSE	757601	NA	NA	NA	Diagnosis	Long COVID: B case, B control	TRUE	1100445	6450	1093995	0.00586
rs72683923	C	T	C	T	-0.9587	-0.017778	0.0212	0.0160558	FALSE	FALSE	FALSE	7jY7fb	14	50735947	0.0849075	-0.20938079674940377	0.834151	longcovid2022W2v4	TRUE	reported	14	50735947	0.1101	-8.70754	3.08e-18	Evangelou2018sbp	TRUE	reported	ZQOgJS	2	TRUE	5e-08	TRUE	NA	NA	TRUE	Risk factor	Systolic blood pressure	FALSE	757601	NA	NA	NA	Diagnosis	Long COVID: B case, B control	TRUE	1100445	6450	1093995	0.00586
rs72719160	T	A	T	A	0.2243	0.0291001	0.3171	0.306636	FALSE	TRUE	FALSE	7jY7fb	4	144051276	0.0208666	1.3945779379486836	0.163144	longcovid2022W2v4	TRUE	reported	4	144051276	0.0324	6.92284	4.337e-12	Evangelou2018sbp	TRUE	reported	ZQOgJS	2	TRUE	5e-08	TRUE	NA	NA	TRUE	Risk factor	Systolic blood pressure	FALSE	757601	NA	NA	NA	Diagnosis	Long COVID: B case, B control	TRUE	1100445	6450	1093995	0.00586
rs72778133	C	T	C	T	0.2417	-0.00141397	0.1422	0.152985	FALSE	FALSE	FALSE	7jY7fb	16	3578718	0.0282072	-0.05012798150826739	0.96002	longcovid2022W2v4	TRUE	reported	16	3578718	0.0443	5.45598	4.975e-8	Evangelou2018sbp	TRUE	reported	ZQOgJS	2	TRUE	5e-08	TRUE	NA	NA	TRUE	Risk factor	Systolic blood pressure	FALSE	757601	NA	NA	NA	Diagnosis	Long COVID: B case, B control	TRUE	1100445	6450	1093995	0.00586
rs7278003	C	T	C	T	0.1876	-0.012515	0.5622	0.565517	FALSE	FALSE	FALSE	7jY7fb	21	44966069	0.0239496	-0.5225557003039717	0.601283	longcovid2022W2v4	TRUE	reported	21	44966069	0.0304	6.17105	6.627999999999998e-10	Evangelou2018sbp	TRUE	reported	ZQOgJS	2	TRUE	5e-08	TRUE	NA	NA	TRUE	Risk factor	Systolic blood pressure	FALSE	757601	NA	NA	NA	Diagnosis	Long COVID: B case, B control	TRUE	1100445	6450	1093995	0.00586
rs72842207	T	C	T	C	-0.203	0.00753528	0.2144	0.219327	FALSE	FALSE	FALSE	7jY7fb	10	121433675	0.0244685	0.3079583954880765	0.758114	longcovid2022W2v4	TRUE	reported	10	121433675	0.0367	-5.53133514986376	3.142e-8	Evangelou2018sbp	TRUE	reported	ZQOgJS	2	TRUE	5e-08	TRUE	NA	NA	TRUE	Risk factor	Systolic blood pressure	FALSE	757601	NA	NA	NA	Diagnosis	Long COVID: B case, B control	TRUE	1100445	6450	1093995	0.00586
rs72847885	G	A	G	A	-0.2413	-0.0321265	0.337	0.34183	FALSE	FALSE	FALSE	7jY7fb	2	86326717	0.0211856	-1.5164309719809683	0.129412	longcovid2022W2v4	TRUE	reported	2	86326717	0.0318	-7.58805	3.079e-14	Evangelou2018sbp	TRUE	reported	ZQOgJS	2	TRUE	5e-08	TRUE	NA	NA	TRUE	Risk factor	Systolic blood pressure	FALSE	757601	NA	NA	NA	Diagnosis	Long COVID: B case, B control	TRUE	1100445	6450	1093995	0.00586
rs73029563	G	C	G	C	0.514	-0.0243451	0.5451	0.574015	FALSE	TRUE	TRUE	7jY7fb	2	165008166	0.0202517	-1.2021262412538207	0.229315	longcovid2022W2v4	TRUE	reported	2	165008166	0.0304	16.9079	4.2019999999999994e-64	Evangelou2018sbp	TRUE	reported	ZQOgJS	2	FALSE	5e-08	TRUE	NA	NA	NA	Risk factor	Systolic blood pressure	FALSE	757601	NA	NA	NA	Diagnosis	Long COVID: B case, B control	TRUE	1100445	6450	1093995	0.00586
rs73046792	A	G	A	G	-0.3554	0.00892949	0.1588	0.14117	FALSE	FALSE	FALSE	7jY7fb	19	49605705	0.02961	0.30157007767646066	0.762979	longcovid2022W2v4	TRUE	reported	19	49605705	0.0426	-8.342723004694836	7.234000000000001e-17	Evangelou2018sbp	TRUE	reported	ZQOgJS	2	TRUE	5e-08	TRUE	NA	NA	TRUE	Risk factor	Systolic blood pressure	FALSE	757601	NA	NA	NA	Diagnosis	Long COVID: B case, B control	TRUE	1100445	6450	1093995	0.00586
rs73049928	G	A	G	A	0.2382	0.0434653	0.1939	0.235091	FALSE	FALSE	FALSE	7jY7fb	7	4669949	0.0246965	1.7599781345534793	0.0784120999999999	longcovid2022W2v4	TRUE	reported	7	4669949	0.0392	6.07653	1.197e-9	Evangelou2018sbp	TRUE	reported	ZQOgJS	2	TRUE	5e-08	TRUE	NA	NA	TRUE	Risk factor	Systolic blood pressure	FALSE	757601	NA	NA	NA	Diagnosis	Long COVID: B case, B control	TRUE	1100445	6450	1093995	0.00586
rs7306710	C	T	C	T	0.2429	-0.0253582	0.519	0.503465	FALSE	FALSE	FALSE	7jY7fb	12	66376091	0.0204805	-1.23816313078294	0.215657	longcovid2022W2v4	TRUE	reported	12	66376091	0.0303	8.0165	1.025e-15	Evangelou2018sbp	TRUE	reported	ZQOgJS	2	TRUE	5e-08	TRUE	NA	NA	TRUE	Risk factor	Systolic blood pressure	FALSE	757601	NA	NA	NA	Diagnosis	Long COVID: B case, B control	TRUE	1100445	6450	1093995	0.00586
rs73075659	G	A	G	A	-0.3962	0.0121254	0.3346	0.293537	FALSE	FALSE	FALSE	7jY7fb	12	20373541	0.0225356	0.5380553435453238	0.590537	longcovid2022W2v4	TRUE	reported	12	20373541	0.0321	-12.3427	5.520999999999998e-35	Evangelou2018sbp	TRUE	reported	ZQOgJS	2	TRUE	5e-08	TRUE	NA	NA	TRUE	Risk factor	Systolic blood pressure	FALSE	757601	NA	NA	NA	Diagnosis	Long COVID: B case, B control	TRUE	1100445	6450	1093995	0.00586
rs7310615	G	C	G	C	-0.585	-0.0161667	0.5184	0.547484	FALSE	TRUE	TRUE	7jY7fb	12	111865049	0.0202318	-0.799073735406637	0.424246	longcovid2022W2v4	TRUE	reported	12	111865049	0.0306	-19.1176	1.3179999999999998e-81	Evangelou2018sbp	TRUE	reported	ZQOgJS	2	FALSE	5e-08	TRUE	NA	NA	NA	Risk factor	Systolic blood pressure	FALSE	757601	NA	NA	NA	Diagnosis	Long COVID: B case, B control	TRUE	1100445	6450	1093995	0.00586
rs7331680	T	G	T	G	0.4101	-0.0109538	0.1491	0.148456	FALSE	FALSE	FALSE	7jY7fb	13	115000650	0.0282068	-0.3883389820894253	0.697766	longcovid2022W2v4	TRUE	reported	13	115000650	0.0423	9.695035460992909	3.3519999999999996e-22	Evangelou2018sbp	TRUE	reported	ZQOgJS	2	TRUE	5e-08	TRUE	NA	NA	TRUE	Risk factor	Systolic blood pressure	FALSE	757601	NA	NA	NA	Diagnosis	Long COVID: B case, B control	TRUE	1100445	6450	1093995	0.00586
rs73727605	A	G	A	G	0.3616	0.0341161	0.0663	0.0562421	FALSE	FALSE	FALSE	7jY7fb	7	149474622	0.0447409	0.7625260108759547	0.445745	longcovid2022W2v4	TRUE	reported	7	149474622	0.0623	5.804173354735152	6.604e-9	Evangelou2018sbp	TRUE	reported	ZQOgJS	2	TRUE	5e-08	TRUE	NA	NA	TRUE	Risk factor	Systolic blood pressure	FALSE	757601	NA	NA	NA	Diagnosis	Long COVID: B case, B control	TRUE	1100445	6450	1093995	0.00586
rs73855810	A	G	A	G	0.2732	-3.46611e-4	0.1406	0.131574	FALSE	FALSE	FALSE	7jY7fb	4	148383424	0.0291651	-0.01188444407871051	0.990518	longcovid2022W2v4	TRUE	reported	4	148383424	0.0434	6.2949308755760365	3.043e-10	Evangelou2018sbp	TRUE	reported	ZQOgJS	2	TRUE	5e-08	TRUE	NA	NA	TRUE	Risk factor	Systolic blood pressure	FALSE	757601	NA	NA	NA	Diagnosis	Long COVID: B case, B control	TRUE	1100445	6450	1093995	0.00586
rs7395791	A	G	A	G	-0.2162	0.0176019	0.4419	0.447891	FALSE	FALSE	FALSE	7jY7fb	11	69262916	0.0202094	0.8709758825101191	0.383767	longcovid2022W2v4	TRUE	reported	11	69262916	0.0308	-7.01948051948052	2.193e-12	Evangelou2018sbp	TRUE	reported	ZQOgJS	2	TRUE	5e-08	TRUE	NA	NA	TRUE	Risk factor	Systolic blood pressure	FALSE	757601	NA	NA	NA	Diagnosis	Long COVID: B case, B control	TRUE	1100445	6450	1093995	0.00586
rs74048190	C	T	C	T	0.4404	-0.096559	0.0478	0.050076	FALSE	FALSE	FALSE	7jY7fb	11	2114221	0.0559195	-1.726750060354617	0.0842126	longcovid2022W2v4	TRUE	reported	11	2114221	0.0757	5.8177	6.074e-9	Evangelou2018sbp	TRUE	reported	ZQOgJS	2	TRUE	5e-08	TRUE	NA	NA	TRUE	Risk factor	Systolic blood pressure	FALSE	757601	NA	NA	NA	Diagnosis	Long COVID: B case, B control	TRUE	1100445	6450	1093995	0.00586
rs743395	T	C	T	C	0.2597	-0.0309264	0.3834	0.390297	FALSE	FALSE	FALSE	7jY7fb	3	37598382	0.0204885	-1.5094516436049492	0.131184	longcovid2022W2v4	TRUE	reported	3	37598382	0.0317	8.192429022082019	2.55e-16	Evangelou2018sbp	TRUE	reported	ZQOgJS	2	TRUE	5e-08	TRUE	NA	NA	TRUE	Risk factor	Systolic blood pressure	FALSE	757601	NA	NA	NA	Diagnosis	Long COVID: B case, B control	TRUE	1100445	6450	1093995	0.00586
rs7439567	T	C	T	C	0.2537	-0.0213049	0.4106	0.431603	FALSE	FALSE	FALSE	7jY7fb	4	138464842	0.0201104	-1.059397127854245	0.289421	longcovid2022W2v4	TRUE	reported	4	138464842	0.0309	8.210355987055015	2.306e-16	Evangelou2018sbp	TRUE	reported	ZQOgJS	2	TRUE	5e-08	TRUE	NA	NA	TRUE	Risk factor	Systolic blood pressure	FALSE	757601	NA	NA	NA	Diagnosis	Long COVID: B case, B control	TRUE	1100445	6450	1093995	0.00586
rs7463212	A	T	A	T	-0.2753	-0.0017685	0.5445	0.551649	FALSE	TRUE	TRUE	7jY7fb	8	143991858	0.0199221	-0.08877076211845136	0.929264	longcovid2022W2v4	TRUE	reported	8	143991858	0.0305	-9.02622950819672	1.806e-19	Evangelou2018sbp	TRUE	reported	ZQOgJS	2	FALSE	5e-08	TRUE	NA	NA	NA	Risk factor	Systolic blood pressure	FALSE	757601	NA	NA	NA	Diagnosis	Long COVID: B case, B control	TRUE	1100445	6450	1093995	0.00586
rs7491248	A	G	A	G	0.2163	-0.0205735	0.2239	0.190404	FALSE	FALSE	FALSE	7jY7fb	13	47180671	0.0243793	-0.8438921544096837	0.398729	longcovid2022W2v4	TRUE	reported	13	47180671	0.0362	5.97513812154696	2.3749999999999998e-9	Evangelou2018sbp	TRUE	reported	ZQOgJS	2	TRUE	5e-08	TRUE	NA	NA	TRUE	Risk factor	Systolic blood pressure	FALSE	757601	NA	NA	NA	Diagnosis	Long COVID: B case, B control	TRUE	1100445	6450	1093995	0.00586
rs7493678	T	A	T	A	0.189	-0.015484	0.3486	0.354116	FALSE	TRUE	FALSE	7jY7fb	14	39400917	0.0208328	-0.743251027226297	0.457329	longcovid2022W2v4	TRUE	reported	14	39400917	0.0316	5.98101	2.308e-9	Evangelou2018sbp	TRUE	reported	ZQOgJS	2	TRUE	5e-08	TRUE	NA	NA	TRUE	Risk factor	Systolic blood pressure	FALSE	757601	NA	NA	NA	Diagnosis	Long COVID: B case, B control	TRUE	1100445	6450	1093995	0.00586
rs75016974	T	C	T	C	-0.2513	0.0623692	0.1423	0.137717	FALSE	FALSE	FALSE	7jY7fb	14	100197940	0.0287154	2.171977405851912	0.0298572	longcovid2022W2v4	TRUE	reported	14	100197940	0.0439	-5.724373576309795	1.047e-8	Evangelou2018sbp	TRUE	reported	ZQOgJS	2	TRUE	5e-08	TRUE	NA	NA	TRUE	Risk factor	Systolic blood pressure	FALSE	757601	NA	NA	NA	Diagnosis	Long COVID: B case, B control	TRUE	1100445	6450	1093995	0.00586
rs7514579	C	A	C	A	-0.2243	0.00104179	0.2288	0.222619	FALSE	FALSE	FALSE	7jY7fb	1	94051350	0.0247326	0.04212213839224343	0.966401	longcovid2022W2v4	TRUE	reported	1	94051350	0.0361	-6.2133	5.452e-10	Evangelou2018sbp	TRUE	reported	ZQOgJS	2	TRUE	5e-08	TRUE	NA	NA	TRUE	Risk factor	Systolic blood pressure	FALSE	757601	NA	NA	NA	Diagnosis	Long COVID: B case, B control	TRUE	1100445	6450	1093995	0.00586
rs75461554	T	C	T	C	-0.3016	0.0128441	0.2007	0.203275	FALSE	FALSE	FALSE	7jY7fb	1	15810172	0.0248008	0.5178905519176801	0.604535	longcovid2022W2v4	TRUE	reported	1	15810172	0.0377	-8	1.178e-15	Evangelou2018sbp	TRUE	reported	ZQOgJS	2	TRUE	5e-08	TRUE	NA	NA	TRUE	Risk factor	Systolic blood pressure	FALSE	757601	NA	NA	NA	Diagnosis	Long COVID: B case, B control	TRUE	1100445	6450	1093995	0.00586
rs7555285	C	G	C	G	0.2294	0.0528632	0.8011	0.786294	FALSE	TRUE	FALSE	7jY7fb	1	209970355	0.0251416	2.1026187673020016	0.0354995	longcovid2022W2v4	TRUE	reported	1	209970355	0.0376	6.1010638297872335	1.0539999999999999e-9	Evangelou2018sbp	TRUE	reported	ZQOgJS	2	TRUE	5e-08	TRUE	NA	NA	TRUE	Risk factor	Systolic blood pressure	FALSE	757601	NA	NA	NA	Diagnosis	Long COVID: B case, B control	TRUE	1100445	6450	1093995	0.00586
rs75672964	T	C	T	C	0.5885	0.00171577	0.0418	0.0581821	FALSE	FALSE	FALSE	7jY7fb	7	131321010	0.0508616	0.03373409409063026	0.973089	longcovid2022W2v4	TRUE	reported	7	131321010	0.0839	7.014302741358761	2.3480000000000005e-12	Evangelou2018sbp	TRUE	reported	ZQOgJS	2	TRUE	5e-08	TRUE	NA	NA	TRUE	Risk factor	Systolic blood pressure	FALSE	757601	NA	NA	NA	Diagnosis	Long COVID: B case, B control	TRUE	1100445	6450	1093995	0.00586
rs758179	G	C	G	C	0.2091	-0.0183764	0.2244	0.242727	FALSE	TRUE	FALSE	7jY7fb	5	127354424	0.0231429	-0.7940405048632626	0.427171	longcovid2022W2v4	TRUE	reported	5	127354424	0.0367	5.69755	1.193e-8	Evangelou2018sbp	TRUE	reported	ZQOgJS	2	TRUE	5e-08	TRUE	NA	NA	TRUE	Risk factor	Systolic blood pressure	FALSE	757601	NA	NA	NA	Diagnosis	Long COVID: B case, B control	TRUE	1100445	6450	1093995	0.00586
rs75961402	A	G	A	G	0.2659	-0.0153749	0.1534	0.142009	FALSE	FALSE	FALSE	7jY7fb	13	56398286	0.0279712	-0.5496689452007779	0.582546	longcovid2022W2v4	TRUE	reported	13	56398286	0.0418	6.361244019138757	1.9449999999999995e-10	Evangelou2018sbp	TRUE	reported	ZQOgJS	2	TRUE	5e-08	TRUE	NA	NA	TRUE	Risk factor	Systolic blood pressure	FALSE	757601	NA	NA	NA	Diagnosis	Long COVID: B case, B control	TRUE	1100445	6450	1093995	0.00586
rs7615099	G	A	G	A	-0.1891	0.00306338	0.3325	0.33109	FALSE	FALSE	FALSE	7jY7fb	3	53143901	0.0212387	0.14423575830912438	0.885314	longcovid2022W2v4	TRUE	reported	3	53143901	0.0321	-5.89097	3.902999999999999e-9	Evangelou2018sbp	TRUE	reported	ZQOgJS	2	TRUE	5e-08	TRUE	NA	NA	TRUE	Risk factor	Systolic blood pressure	FALSE	757601	NA	NA	NA	Diagnosis	Long COVID: B case, B control	TRUE	1100445	6450	1093995	0.00586
rs7618284	C	G	C	G	-0.1891	-0.00967025	0.3394	0.307379	FALSE	TRUE	FALSE	7jY7fb	3	66422246	0.0217123	-0.4453811894640365	0.656044	longcovid2022W2v4	TRUE	reported	3	66422246	0.0331	-5.712990936555891	1.101e-8	Evangelou2018sbp	TRUE	reported	ZQOgJS	2	TRUE	5e-08	TRUE	NA	NA	TRUE	Risk factor	Systolic blood pressure	FALSE	757601	NA	NA	NA	Diagnosis	Long COVID: B case, B control	TRUE	1100445	6450	1093995	0.00586
rs76443575	C	G	C	G	-0.5233	0.0108145	0.0359	0.0381194	FALSE	TRUE	FALSE	7jY7fb	5	96211594	0.054126	0.1998023131212356	0.841635	longcovid2022W2v4	TRUE	reported	5	96211594	0.0816	-6.412990196078431	1.4009999999999999e-10	Evangelou2018sbp	TRUE	reported	ZQOgJS	2	TRUE	5e-08	TRUE	NA	NA	TRUE	Risk factor	Systolic blood pressure	FALSE	757601	NA	NA	NA	Diagnosis	Long COVID: B case, B control	TRUE	1100445	6450	1093995	0.00586
rs76452347	T	C	T	C	-0.2974	0.0156243	0.205	0.191643	FALSE	FALSE	FALSE	7jY7fb	9	35906471	0.029202	0.5350421204027122	0.59262	longcovid2022W2v4	TRUE	reported	9	35906471	0.0397	-7.4911838790932	7.128e-14	Evangelou2018sbp	TRUE	reported	ZQOgJS	2	TRUE	5e-08	TRUE	NA	NA	TRUE	Risk factor	Systolic blood pressure	FALSE	757601	NA	NA	NA	Diagnosis	Long COVID: B case, B control	TRUE	1100445	6450	1093995	0.00586
rs76719272	T	C	T	C	-0.2738	-0.0269225	0.1312	0.132957	FALSE	FALSE	FALSE	7jY7fb	1	156129796	0.0312758	-0.8608093158288517	0.389343	longcovid2022W2v4	TRUE	reported	1	156129796	0.0461	-5.939262472885032	2.97e-9	Evangelou2018sbp	TRUE	reported	ZQOgJS	2	TRUE	5e-08	TRUE	NA	NA	TRUE	Risk factor	Systolic blood pressure	FALSE	757601	NA	NA	NA	Diagnosis	Long COVID: B case, B control	TRUE	1100445	6450	1093995	0.00586
rs7683728	T	C	T	C	-0.3654	0.0288607	0.5312	0.477677	FALSE	FALSE	FALSE	7jY7fb	4	156402654	0.0202195	1.4273696184376468	0.153473	longcovid2022W2v4	TRUE	reported	4	156402654	0.0304	-12.019736842105264	2.431e-33	Evangelou2018sbp	TRUE	reported	ZQOgJS	2	TRUE	5e-08	TRUE	NA	NA	TRUE	Risk factor	Systolic blood pressure	FALSE	757601	NA	NA	NA	Diagnosis	Long COVID: B case, B control	TRUE	1100445	6450	1093995	0.00586
rs77032376	T	C	T	C	-0.2727	-0.00867827	0.1485	0.167277	FALSE	FALSE	FALSE	7jY7fb	15	90010780	0.0273641	-0.3171407062538143	0.751137	longcovid2022W2v4	TRUE	reported	15	90010780	0.043	-6.341860465116279	2.351e-10	Evangelou2018sbp	TRUE	reported	ZQOgJS	2	TRUE	5e-08	TRUE	NA	NA	TRUE	Risk factor	Systolic blood pressure	FALSE	757601	NA	NA	NA	Diagnosis	Long COVID: B case, B control	TRUE	1100445	6450	1093995	0.00586
rs7703560	G	A	G	A	0.2246	0.0207967	0.2998	0.288168	FALSE	FALSE	FALSE	7jY7fb	5	67678506	0.0216235	0.961763821767984	0.3361699999999999	longcovid2022W2v4	TRUE	reported	5	67678506	0.0333	6.74474	1.512e-11	Evangelou2018sbp	TRUE	reported	ZQOgJS	2	TRUE	5e-08	TRUE	NA	NA	TRUE	Risk factor	Systolic blood pressure	FALSE	757601	NA	NA	NA	Diagnosis	Long COVID: B case, B control	TRUE	1100445	6450	1093995	0.00586
rs7725413	T	C	T	C	-0.1985	-0.0265902	0.7699	0.76765	FALSE	FALSE	FALSE	7jY7fb	5	15695987	0.0232814	-1.1421220373345249	0.253402	longcovid2022W2v4	TRUE	reported	5	15695987	0.0359	-5.52924791086351	3.072e-8	Evangelou2018sbp	TRUE	reported	ZQOgJS	2	TRUE	5e-08	TRUE	NA	NA	TRUE	Risk factor	Systolic blood pressure	FALSE	757601	NA	NA	NA	Diagnosis	Long COVID: B case, B control	TRUE	1100445	6450	1093995	0.00586
rs77375686	G	A	G	A	0.3467	0.0320104	0.1117	0.0990201	FALSE	FALSE	FALSE	7jY7fb	8	26043622	0.0343939	0.9306999206254598	0.3520079999999999	longcovid2022W2v4	TRUE	reported	8	26043622	0.0485	7.14845	8.378e-13	Evangelou2018sbp	TRUE	reported	ZQOgJS	2	TRUE	5e-08	TRUE	NA	NA	TRUE	Risk factor	Systolic blood pressure	FALSE	757601	NA	NA	NA	Diagnosis	Long COVID: B case, B control	TRUE	1100445	6450	1093995	0.00586
rs7744902	A	G	A	G	-0.4088	0.0786238	0.0766	0.0740418	FALSE	FALSE	FALSE	7jY7fb	6	166176722	0.0367154	2.141439287056657	0.0322385999999999	longcovid2022W2v4	TRUE	reported	6	166176722	0.0593	-6.893760539629005	5.638000000000001e-12	Evangelou2018sbp	TRUE	reported	ZQOgJS	2	TRUE	5e-08	TRUE	NA	NA	TRUE	Risk factor	Systolic blood pressure	FALSE	757601	NA	NA	NA	Diagnosis	Long COVID: B case, B control	TRUE	1100445	6450	1093995	0.00586
rs7763558	A	G	A	G	0.3363	-0.00398133	0.3241	0.316669	FALSE	FALSE	FALSE	7jY7fb	6	43349215	0.0210037	-0.18955374529249608	0.849659	longcovid2022W2v4	TRUE	reported	6	43349215	0.0321	10.476635514018692	1.17e-25	Evangelou2018sbp	TRUE	reported	ZQOgJS	2	TRUE	5e-08	TRUE	NA	NA	TRUE	Risk factor	Systolic blood pressure	FALSE	757601	NA	NA	NA	Diagnosis	Long COVID: B case, B control	TRUE	1100445	6450	1093995	0.00586
rs7765526	G	A	G	A	-0.201	-2.28692e-5	0.5367	0.511189	FALSE	FALSE	FALSE	7jY7fb	6	147713764	0.0201299	-0.00113608115291183	0.999094	longcovid2022W2v4	TRUE	reported	6	147713764	0.0307	-6.54723	5.881e-11	Evangelou2018sbp	TRUE	reported	ZQOgJS	2	TRUE	5e-08	TRUE	NA	NA	TRUE	Risk factor	Systolic blood pressure	FALSE	757601	NA	NA	NA	Diagnosis	Long COVID: B case, B control	TRUE	1100445	6450	1093995	0.00586
rs778124	A	G	A	G	0.2965	-0.0134801	0.3736	0.350828	FALSE	FALSE	FALSE	7jY7fb	1	56606206	0.0203446	-0.6625885984487284	0.507595	longcovid2022W2v4	TRUE	reported	1	56606206	0.0311	9.533762057877814	1.4499999999999996e-21	Evangelou2018sbp	TRUE	reported	ZQOgJS	2	TRUE	5e-08	TRUE	NA	NA	TRUE	Risk factor	Systolic blood pressure	FALSE	757601	NA	NA	NA	Diagnosis	Long COVID: B case, B control	TRUE	1100445	6450	1093995	0.00586
rs77924615	A	G	A	G	-0.4081	0.00387737	0.1986	0.206935	FALSE	FALSE	FALSE	7jY7fb	16	20392332	0.0246942	0.15701541252601828	0.875232	longcovid2022W2v4	TRUE	reported	16	20392332	0.039	-10.464102564102564	1.123e-25	Evangelou2018sbp	TRUE	reported	ZQOgJS	2	TRUE	5e-08	TRUE	NA	NA	TRUE	Risk factor	Systolic blood pressure	FALSE	757601	NA	NA	NA	Diagnosis	Long COVID: B case, B control	TRUE	1100445	6450	1093995	0.00586
rs7796	G	C	G	C	-0.3385	0.00353904	0.4886	0.494727	FALSE	TRUE	TRUE	7jY7fb	1	1684169	0.0202197	0.1750293031053873	0.861057	longcovid2022W2v4	TRUE	reported	1	1684169	0.0314	-10.7803	4.997e-27	Evangelou2018sbp	TRUE	reported	ZQOgJS	2	FALSE	5e-08	TRUE	NA	NA	NA	Risk factor	Systolic blood pressure	FALSE	757601	NA	NA	NA	Diagnosis	Long COVID: B case, B control	TRUE	1100445	6450	1093995	0.00586
rs7821832	G	T	G	T	-0.4222	-0.0456864	0.2553	0.273817	FALSE	FALSE	FALSE	7jY7fb	8	25889446	0.0229318	-1.9922727391657	0.0463417	longcovid2022W2v4	TRUE	reported	8	25889446	0.0348	-12.1322	6.673999999999998e-34	Evangelou2018sbp	TRUE	reported	ZQOgJS	2	TRUE	5e-08	TRUE	NA	NA	TRUE	Risk factor	Systolic blood pressure	FALSE	757601	NA	NA	NA	Diagnosis	Long COVID: B case, B control	TRUE	1100445	6450	1093995	0.00586
rs7830607	A	G	A	G	-0.206	0.013075	0.3046	0.322102	FALSE	FALSE	FALSE	7jY7fb	8	110097287	0.0214685	0.609031837343084	0.542502	longcovid2022W2v4	TRUE	reported	8	110097287	0.0327	-6.299694189602447	3.093e-10	Evangelou2018sbp	TRUE	reported	ZQOgJS	2	TRUE	5e-08	TRUE	NA	NA	TRUE	Risk factor	Systolic blood pressure	FALSE	757601	NA	NA	NA	Diagnosis	Long COVID: B case, B control	TRUE	1100445	6450	1093995	0.00586
rs78474310	G	A	G	A	0.4699	0.0739155	0.0448	0.0443727	FALSE	FALSE	FALSE	7jY7fb	13	73826901	0.0509381	1.451084747958797	0.146756	longcovid2022W2v4	TRUE	reported	13	73826901	0.0734	6.40191	1.5119999999999998e-10	Evangelou2018sbp	TRUE	reported	ZQOgJS	2	TRUE	5e-08	TRUE	NA	NA	TRUE	Risk factor	Systolic blood pressure	FALSE	757601	NA	NA	NA	Diagnosis	Long COVID: B case, B control	TRUE	1100445	6450	1093995	0.00586
rs7854147	G	A	G	A	-0.3056	-0.0251087	0.123	0.139297	FALSE	FALSE	FALSE	7jY7fb	9	125863350	0.0360664	-0.6961798238803985	0.486317	longcovid2022W2v4	TRUE	reported	9	125863350	0.0461	-6.62907	3.289e-11	Evangelou2018sbp	TRUE	reported	ZQOgJS	2	TRUE	5e-08	TRUE	NA	NA	TRUE	Risk factor	Systolic blood pressure	FALSE	757601	NA	NA	NA	Diagnosis	Long COVID: B case, B control	TRUE	1100445	6450	1093995	0.00586
rs78648104	C	T	C	T	0.4287	-0.0059601	0.0925	0.115241	FALSE	FALSE	FALSE	7jY7fb	6	50683009	0.0360482	-0.16533696550729302	0.868679	longcovid2022W2v4	TRUE	reported	6	50683009	0.0541	7.92421	2.365e-15	Evangelou2018sbp	TRUE	reported	ZQOgJS	2	TRUE	5e-08	TRUE	NA	NA	TRUE	Risk factor	Systolic blood pressure	FALSE	757601	NA	NA	NA	Diagnosis	Long COVID: B case, B control	TRUE	1100445	6450	1093995	0.00586
rs786923	T	C	T	C	-0.3082	0.0355604	0.6239	0.659211	FALSE	FALSE	FALSE	7jY7fb	1	89242954	0.0207444	1.7142168488845182	0.0864885	longcovid2022W2v4	TRUE	reported	1	89242954	0.031	-9.941935483870967	2.825e-23	Evangelou2018sbp	TRUE	reported	ZQOgJS	2	TRUE	5e-08	TRUE	NA	NA	TRUE	Risk factor	Systolic blood pressure	FALSE	757601	NA	NA	NA	Diagnosis	Long COVID: B case, B control	TRUE	1100445	6450	1093995	0.00586
rs78998485	G	C	G	C	0.2449	-0.0213769	0.2557	0.277826	FALSE	TRUE	FALSE	7jY7fb	12	434755	0.0228232	-0.9366302709523644	0.34895	longcovid2022W2v4	TRUE	reported	12	434755	0.0346	7.07803	1.4790000000000005e-12	Evangelou2018sbp	TRUE	reported	ZQOgJS	2	TRUE	5e-08	TRUE	NA	NA	TRUE	Risk factor	Systolic blood pressure	FALSE	757601	NA	NA	NA	Diagnosis	Long COVID: B case, B control	TRUE	1100445	6450	1093995	0.00586
rs79069610	C	T	C	T	0.4005	0.0132201	0.05	0.039344	FALSE	FALSE	FALSE	7jY7fb	8	105921209	0.0476952	0.27717883560609874	0.781642	longcovid2022W2v4	TRUE	reported	8	105921209	0.0727	5.50894	3.678e-8	Evangelou2018sbp	TRUE	reported	ZQOgJS	2	TRUE	5e-08	TRUE	NA	NA	TRUE	Risk factor	Systolic blood pressure	FALSE	757601	NA	NA	NA	Diagnosis	Long COVID: B case, B control	TRUE	1100445	6450	1093995	0.00586
rs7912283	A	G	A	G	-0.2144	0.00272615	0.6468	0.626471	FALSE	FALSE	FALSE	7jY7fb	10	133773019	0.0208282	0.13088745066784457	0.895864	longcovid2022W2v4	TRUE	reported	10	133773019	0.0322	-6.658385093167702	2.938e-11	Evangelou2018sbp	TRUE	reported	ZQOgJS	2	TRUE	5e-08	TRUE	NA	NA	TRUE	Risk factor	Systolic blood pressure	FALSE	757601	NA	NA	NA	Diagnosis	Long COVID: B case, B control	TRUE	1100445	6450	1093995	0.00586
rs7926110	G	T	G	T	-0.2603	0.0157547	0.3267	0.291368	FALSE	FALSE	FALSE	7jY7fb	11	107086143	0.0212932	0.7398934871226495	0.459363	longcovid2022W2v4	TRUE	reported	11	107086143	0.0321	-8.10903	5.7110000000000005e-16	Evangelou2018sbp	TRUE	reported	ZQOgJS	2	TRUE	5e-08	TRUE	NA	NA	TRUE	Risk factor	Systolic blood pressure	FALSE	757601	NA	NA	NA	Diagnosis	Long COVID: B case, B control	TRUE	1100445	6450	1093995	0.00586
rs7926335	T	C	T	C	0.3135	0.0372559	0.2691	0.261192	FALSE	FALSE	FALSE	7jY7fb	11	16917869	0.0222704	1.672888677347511	0.0943501	longcovid2022W2v4	TRUE	reported	11	16917869	0.0339	9.247787610619469	2.5149999999999998e-20	Evangelou2018sbp	TRUE	reported	ZQOgJS	2	TRUE	5e-08	TRUE	NA	NA	TRUE	Risk factor	Systolic blood pressure	FALSE	757601	NA	NA	NA	Diagnosis	Long COVID: B case, B control	TRUE	1100445	6450	1093995	0.00586
rs7927515	A	C	A	C	0.2271	0.0215502	0.3459	0.358635	FALSE	FALSE	FALSE	7jY7fb	11	76125330	0.0210828	1.0221697307757982	0.3067019999999999	longcovid2022W2v4	TRUE	reported	11	76125330	0.0319	7.1191222570532915	1.047e-12	Evangelou2018sbp	TRUE	reported	ZQOgJS	2	TRUE	5e-08	TRUE	NA	NA	TRUE	Risk factor	Systolic blood pressure	FALSE	757601	NA	NA	NA	Diagnosis	Long COVID: B case, B control	TRUE	1100445	6450	1093995	0.00586
rs79384779	T	C	T	C	0.3179	0.0163713	0.1512	0.171022	FALSE	FALSE	FALSE	7jY7fb	20	31214944	0.0266334	0.6146905764941764	0.538759	longcovid2022W2v4	TRUE	reported	20	31214944	0.0428	7.427570093457945	1.077e-13	Evangelou2018sbp	TRUE	reported	ZQOgJS	2	TRUE	5e-08	TRUE	NA	NA	TRUE	Risk factor	Systolic blood pressure	FALSE	757601	NA	NA	NA	Diagnosis	Long COVID: B case, B control	TRUE	1100445	6450	1093995	0.00586
rs7944927	T	C	T	C	0.2235	-0.0520664	0.7819	0.789062	FALSE	FALSE	FALSE	7jY7fb	11	130490917	0.0332484	-1.5659821224479975	0.1173529999999999	longcovid2022W2v4	TRUE	reported	11	130490917	0.0392	5.701530612244898	1.232e-8	Evangelou2018sbp	TRUE	reported	ZQOgJS	2	TRUE	5e-08	TRUE	NA	NA	TRUE	Risk factor	Systolic blood pressure	FALSE	757601	NA	NA	NA	Diagnosis	Long COVID: B case, B control	TRUE	1100445	6450	1093995	0.00586
rs79539362	C	T	C	T	-0.4003	-0.0147304	0.1008	0.0970634	FALSE	FALSE	FALSE	7jY7fb	3	154680449	0.0327535	-0.44973514280916543	0.652902	longcovid2022W2v4	TRUE	reported	3	154680449	0.0504	-7.94246	2.087e-15	Evangelou2018sbp	TRUE	reported	ZQOgJS	2	TRUE	5e-08	TRUE	NA	NA	TRUE	Risk factor	Systolic blood pressure	FALSE	757601	NA	NA	NA	Diagnosis	Long COVID: B case, B control	TRUE	1100445	6450	1093995	0.00586
rs7963801	C	T	C	T	0.2362	0.00446407	0.5779	0.578442	FALSE	FALSE	FALSE	7jY7fb	12	79685226	0.0227103	0.19656587539574555	0.844167	longcovid2022W2v4	TRUE	reported	12	79685226	0.0311	7.59486	2.873e-14	Evangelou2018sbp	TRUE	reported	ZQOgJS	2	TRUE	5e-08	TRUE	NA	NA	TRUE	Risk factor	Systolic blood pressure	FALSE	757601	NA	NA	NA	Diagnosis	Long COVID: B case, B control	TRUE	1100445	6450	1093995	0.00586
rs79782817	T	G	T	G	0.5324	0.00171161	0.1027	0.0992421	FALSE	FALSE	FALSE	7jY7fb	6	25882678	0.0325789	0.05253737848730313	0.958101	longcovid2022W2v4	TRUE	reported	6	25882678	0.0499	10.669338677354707	1.4260000000000002e-26	Evangelou2018sbp	TRUE	reported	ZQOgJS	2	TRUE	5e-08	TRUE	NA	NA	TRUE	Risk factor	Systolic blood pressure	FALSE	757601	NA	NA	NA	Diagnosis	Long COVID: B case, B control	TRUE	1100445	6450	1093995	0.00586
rs8030856	G	C	G	C	0.1764	-0.00873708	0.3953	0.415135	FALSE	TRUE	FALSE	7jY7fb	15	40314967	0.0206265	-0.423585193804087	0.671869	longcovid2022W2v4	TRUE	reported	15	40314967	0.031	5.69032	1.212e-8	Evangelou2018sbp	TRUE	reported	ZQOgJS	2	TRUE	5e-08	TRUE	NA	NA	TRUE	Risk factor	Systolic blood pressure	FALSE	757601	NA	NA	NA	Diagnosis	Long COVID: B case, B control	TRUE	1100445	6450	1093995	0.00586
rs8044992	C	T	C	T	-0.2138	-0.00999698	0.2877	0.272574	FALSE	FALSE	FALSE	7jY7fb	16	24811207	0.0219277	-0.4559064562174784	0.648458	longcovid2022W2v4	TRUE	reported	16	24811207	0.0331	-6.45921	1.068e-10	Evangelou2018sbp	TRUE	reported	ZQOgJS	2	TRUE	5e-08	TRUE	NA	NA	TRUE	Risk factor	Systolic blood pressure	FALSE	757601	NA	NA	NA	Diagnosis	Long COVID: B case, B control	TRUE	1100445	6450	1093995	0.00586
rs8125763	A	C	A	C	0.1761	-0.0129931	0.4717	0.476361	FALSE	FALSE	FALSE	7jY7fb	20	17883531	0.0198577	-0.6543104186285421	0.512914	longcovid2022W2v4	TRUE	reported	20	17883531	0.0301	5.850498338870432	4.843e-9	Evangelou2018sbp	TRUE	reported	ZQOgJS	2	TRUE	5e-08	TRUE	NA	NA	TRUE	Risk factor	Systolic blood pressure	FALSE	757601	NA	NA	NA	Diagnosis	Long COVID: B case, B control	TRUE	1100445	6450	1093995	0.00586
rs8142376	T	C	T	C	0.1676	0.0225371	0.491	0.480324	FALSE	FALSE	FALSE	7jY7fb	22	32001037	0.0201989	1.115758778943408	0.264526	longcovid2022W2v4	TRUE	reported	22	32001037	0.03	5.586666666666667	2.195e-8	Evangelou2018sbp	TRUE	reported	ZQOgJS	2	TRUE	5e-08	TRUE	NA	NA	TRUE	Risk factor	Systolic blood pressure	FALSE	757601	NA	NA	NA	Diagnosis	Long COVID: B case, B control	TRUE	1100445	6450	1093995	0.00586
rs8180684	T	C	T	C	0.2134	0.00177354	0.2896	0.289715	FALSE	FALSE	FALSE	7jY7fb	6	143200936	0.0221825	0.07995221458356813	0.936275	longcovid2022W2v4	TRUE	reported	6	143200936	0.0335	6.370149253731343	1.8e-10	Evangelou2018sbp	TRUE	reported	ZQOgJS	2	TRUE	5e-08	TRUE	NA	NA	TRUE	Risk factor	Systolic blood pressure	FALSE	757601	NA	NA	NA	Diagnosis	Long COVID: B case, B control	TRUE	1100445	6450	1093995	0.00586
rs843093	A	G	A	G	-0.2085	-0.0112403	0.7088	0.714339	FALSE	FALSE	FALSE	7jY7fb	8	92528310	0.0228095	-0.4927902847497753	0.62216	longcovid2022W2v4	TRUE	reported	8	92528310	0.0338	-6.168639053254438	6.950000000000001e-10	Evangelou2018sbp	TRUE	reported	ZQOgJS	2	TRUE	5e-08	TRUE	NA	NA	TRUE	Risk factor	Systolic blood pressure	FALSE	757601	NA	NA	NA	Diagnosis	Long COVID: B case, B control	TRUE	1100445	6450	1093995	0.00586
rs848445	C	T	C	T	0.2025	0.0215104	0.7149	0.726518	FALSE	FALSE	FALSE	7jY7fb	7	77572461	0.0228436	0.9416379204678772	0.346378	longcovid2022W2v4	TRUE	reported	7	77572461	0.0339	5.97345	2.284e-9	Evangelou2018sbp	TRUE	reported	ZQOgJS	2	TRUE	5e-08	TRUE	NA	NA	TRUE	Risk factor	Systolic blood pressure	FALSE	757601	NA	NA	NA	Diagnosis	Long COVID: B case, B control	TRUE	1100445	6450	1093995	0.00586
rs869396	A	C	A	C	-0.2115	-0.0287514	0.4659	0.456737	FALSE	FALSE	FALSE	7jY7fb	4	169688000	0.0202163	-1.422189025687193	0.154971	longcovid2022W2v4	TRUE	reported	4	169688000	0.0305	-6.934426229508197	4.124e-12	Evangelou2018sbp	TRUE	reported	ZQOgJS	2	TRUE	5e-08	TRUE	NA	NA	TRUE	Risk factor	Systolic blood pressure	FALSE	757601	NA	NA	NA	Diagnosis	Long COVID: B case, B control	TRUE	1100445	6450	1093995	0.00586
rs871004	A	G	A	G	0.2336	0.0245393	0.3481	0.373994	FALSE	FALSE	FALSE	7jY7fb	11	28512458	0.0207784	1.1810004620182497	0.237602	longcovid2022W2v4	TRUE	reported	11	28512458	0.0317	7.369085173501578	1.648e-13	Evangelou2018sbp	TRUE	reported	ZQOgJS	2	TRUE	5e-08	TRUE	NA	NA	TRUE	Risk factor	Systolic blood pressure	FALSE	757601	NA	NA	NA	Diagnosis	Long COVID: B case, B control	TRUE	1100445	6450	1093995	0.00586
rs8904	A	G	A	G	0.3061	-0.0163972	0.3678	0.371632	FALSE	FALSE	FALSE	7jY7fb	14	35871217	0.0203472	-0.8058700951482268	0.420318	longcovid2022W2v4	TRUE	reported	14	35871217	0.0314	9.748407643312104	1.7130000000000005e-22	Evangelou2018sbp	TRUE	reported	ZQOgJS	2	TRUE	5e-08	TRUE	NA	NA	TRUE	Risk factor	Systolic blood pressure	FALSE	757601	NA	NA	NA	Diagnosis	Long COVID: B case, B control	TRUE	1100445	6450	1093995	0.00586
rs908951	T	C	T	C	-0.2261	0.00835356	0.4378	0.42673	FALSE	FALSE	FALSE	7jY7fb	16	89697625	0.0202407	0.4127110228401191	0.679818	longcovid2022W2v4	TRUE	reported	16	89697625	0.0315	-7.177777777777777	7.135e-13	Evangelou2018sbp	TRUE	reported	ZQOgJS	2	TRUE	5e-08	TRUE	NA	NA	TRUE	Risk factor	Systolic blood pressure	FALSE	757601	NA	NA	NA	Diagnosis	Long COVID: B case, B control	TRUE	1100445	6450	1093995	0.00586
rs927315	T	C	T	C	0.1689	0.0192854	0.4713	0.45082	FALSE	FALSE	FALSE	7jY7fb	9	4117713	0.0200427	0.9622156695455204	0.335942	longcovid2022W2v4	TRUE	reported	9	4117713	0.0303	5.574257425742574	2.438e-8	Evangelou2018sbp	TRUE	reported	ZQOgJS	2	TRUE	5e-08	TRUE	NA	NA	TRUE	Risk factor	Systolic blood pressure	FALSE	757601	NA	NA	NA	Diagnosis	Long COVID: B case, B control	TRUE	1100445	6450	1093995	0.00586
rs9302885	G	A	G	A	-0.2242	-0.00391246	0.5548	0.581181	FALSE	FALSE	FALSE	7jY7fb	17	76799898	0.0199917	-0.1957042172501588	0.844842	longcovid2022W2v4	TRUE	reported	17	76799898	0.0302	-7.42384	1.034e-13	Evangelou2018sbp	TRUE	reported	ZQOgJS	2	TRUE	5e-08	TRUE	NA	NA	TRUE	Risk factor	Systolic blood pressure	FALSE	757601	NA	NA	NA	Diagnosis	Long COVID: B case, B control	TRUE	1100445	6450	1093995	0.00586
rs9303175	G	T	G	T	0.2048	-0.0224663	0.6537	0.63344	FALSE	FALSE	FALSE	7jY7fb	17	1372987	0.0211619	-1.0616390777765703	0.288399	longcovid2022W2v4	TRUE	reported	17	1372987	0.0327	6.263	3.646999999999999e-10	Evangelou2018sbp	TRUE	reported	ZQOgJS	2	TRUE	5e-08	TRUE	NA	NA	TRUE	Risk factor	Systolic blood pressure	FALSE	757601	NA	NA	NA	Diagnosis	Long COVID: B case, B control	TRUE	1100445	6450	1093995	0.00586
rs9327297	G	C	G	C	-0.2747	-0.00356169	0.3324	0.325357	FALSE	TRUE	FALSE	7jY7fb	5	122835051	0.0216669	-0.16438392201930135	0.869429	longcovid2022W2v4	TRUE	reported	5	122835051	0.0319	-8.61129	8.067e-18	Evangelou2018sbp	TRUE	reported	ZQOgJS	2	TRUE	5e-08	TRUE	NA	NA	TRUE	Risk factor	Systolic blood pressure	FALSE	757601	NA	NA	NA	Diagnosis	Long COVID: B case, B control	TRUE	1100445	6450	1093995	0.00586
rs9349379	G	A	G	A	-0.2664	-0.0297858	0.407	0.427892	FALSE	FALSE	FALSE	7jY7fb	6	12903957	0.0199991	-1.489357021065948	0.136393	longcovid2022W2v4	TRUE	reported	6	12903957	0.0312	-8.53846	1.307e-17	Evangelou2018sbp	TRUE	reported	ZQOgJS	2	TRUE	5e-08	TRUE	NA	NA	TRUE	Risk factor	Systolic blood pressure	FALSE	757601	NA	NA	NA	Diagnosis	Long COVID: B case, B control	TRUE	1100445	6450	1093995	0.00586
rs9361836	T	C	T	C	0.2196	-0.0458849	0.3172	0.326278	FALSE	FALSE	FALSE	7jY7fb	6	82235408	0.0208961	-2.1958595144548503	0.028102	longcovid2022W2v4	TRUE	reported	6	82235408	0.0324	6.777777777777778	1.248e-11	Evangelou2018sbp	TRUE	reported	ZQOgJS	2	TRUE	5e-08	TRUE	NA	NA	TRUE	Risk factor	Systolic blood pressure	FALSE	757601	NA	NA	NA	Diagnosis	Long COVID: B case, B control	TRUE	1100445	6450	1093995	0.00586
rs9368222	A	C	A	C	0.2281	0.0178059	0.2688	0.288855	FALSE	FALSE	FALSE	7jY7fb	6	20686996	0.021951	0.8111657783244499	0.41727	longcovid2022W2v4	TRUE	reported	6	20686996	0.0339	6.728613569321534	1.837e-11	Evangelou2018sbp	TRUE	reported	ZQOgJS	2	TRUE	5e-08	TRUE	NA	NA	TRUE	Risk factor	Systolic blood pressure	FALSE	757601	NA	NA	NA	Diagnosis	Long COVID: B case, B control	TRUE	1100445	6450	1093995	0.00586
rs9401913	A	G	A	G	0.5202	-0.0218955	0.4387	0.457512	FALSE	FALSE	FALSE	7jY7fb	6	127159982	0.0199594	-1.097001913885187	0.27264	longcovid2022W2v4	TRUE	reported	6	127159982	0.0305	17.055737704918034	3.6559999999999993e-65	Evangelou2018sbp	TRUE	reported	ZQOgJS	2	TRUE	5e-08	TRUE	NA	NA	TRUE	Risk factor	Systolic blood pressure	FALSE	757601	NA	NA	NA	Diagnosis	Long COVID: B case, B control	TRUE	1100445	6450	1093995	0.00586
rs9486916	T	C	T	C	0.2657	-0.0283318	0.1979	0.205467	FALSE	FALSE	FALSE	7jY7fb	6	109013930	0.0247223	-1.146001787859544	0.251795	longcovid2022W2v4	TRUE	reported	6	109013930	0.0385	6.9012987012987015	5.419e-12	Evangelou2018sbp	TRUE	reported	ZQOgJS	2	TRUE	5e-08	TRUE	NA	NA	TRUE	Risk factor	Systolic blood pressure	FALSE	757601	NA	NA	NA	Diagnosis	Long COVID: B case, B control	TRUE	1100445	6450	1093995	0.00586
rs9507885	T	C	T	C	-0.3208	0.0132156	0.0953	0.0990046	FALSE	FALSE	FALSE	7jY7fb	13	27951090	0.0350951	0.3765653894703249	0.706497	longcovid2022W2v4	TRUE	reported	13	27951090	0.0542	-5.918819188191882	3.233e-9	Evangelou2018sbp	TRUE	reported	ZQOgJS	2	TRUE	5e-08	TRUE	NA	NA	TRUE	Risk factor	Systolic blood pressure	FALSE	757601	NA	NA	NA	Diagnosis	Long COVID: B case, B control	TRUE	1100445	6450	1093995	0.00586
rs9508495	T	C	T	C	-0.3557	0.0394759	0.7565	0.707324	FALSE	FALSE	FALSE	7jY7fb	13	30146201	0.0222755	1.7721667302641917	0.0763662999999999	longcovid2022W2v4	TRUE	reported	13	30146201	0.0353	-10.076487252124648	6.343e-24	Evangelou2018sbp	TRUE	reported	ZQOgJS	2	TRUE	5e-08	TRUE	NA	NA	TRUE	Risk factor	Systolic blood pressure	FALSE	757601	NA	NA	NA	Diagnosis	Long COVID: B case, B control	TRUE	1100445	6450	1093995	0.00586
rs9526707	A	G	A	G	-0.2039	-0.0216531	0.3216	0.320285	FALSE	FALSE	FALSE	7jY7fb	13	51489186	0.021814	-0.9926240029338956	0.320894	longcovid2022W2v4	TRUE	reported	13	51489186	0.0323	-6.3126934984520116	2.768e-10	Evangelou2018sbp	TRUE	reported	ZQOgJS	2	TRUE	5e-08	TRUE	NA	NA	TRUE	Risk factor	Systolic blood pressure	FALSE	757601	NA	NA	NA	Diagnosis	Long COVID: B case, B control	TRUE	1100445	6450	1093995	0.00586
rs9549627	A	G	A	G	0.2846	-0.0153274	0.1175	0.117645	FALSE	FALSE	FALSE	7jY7fb	13	113652369	0.0299807	-0.5112422325029102	0.609181	longcovid2022W2v4	TRUE	reported	13	113652369	0.05	5.692	1.249e-8	Evangelou2018sbp	TRUE	reported	ZQOgJS	2	TRUE	5e-08	TRUE	NA	NA	TRUE	Risk factor	Systolic blood pressure	FALSE	757601	NA	NA	NA	Diagnosis	Long COVID: B case, B control	TRUE	1100445	6450	1093995	0.00586
rs961764	G	C	G	C	0.1909	0.0157435	0.5746	0.579115	FALSE	TRUE	TRUE	7jY7fb	6	117522156	0.0204824	0.7686355114635004	0.44211	longcovid2022W2v4	TRUE	reported	6	117522156	0.0305	6.25902	3.744999999999999e-10	Evangelou2018sbp	TRUE	reported	ZQOgJS	2	FALSE	5e-08	TRUE	NA	NA	NA	Risk factor	Systolic blood pressure	FALSE	757601	NA	NA	NA	Diagnosis	Long COVID: B case, B control	TRUE	1100445	6450	1093995	0.00586
rs9651825	G	A	G	A	0.2042	0.0250199	0.2705	0.274095	FALSE	FALSE	FALSE	7jY7fb	12	27159784	0.0222166	1.1261804236471828	0.26009	longcovid2022W2v4	TRUE	reported	12	27159784	0.034	6.00588	1.927e-9	Evangelou2018sbp	TRUE	reported	ZQOgJS	2	TRUE	5e-08	TRUE	NA	NA	TRUE	Risk factor	Systolic blood pressure	FALSE	757601	NA	NA	NA	Diagnosis	Long COVID: B case, B control	TRUE	1100445	6450	1093995	0.00586
rs977184	C	T	C	T	0.184	0.0207405	0.3748	0.394874	FALSE	FALSE	FALSE	7jY7fb	7	28650761	0.0209043	0.9921642915572392	0.321119	longcovid2022W2v4	TRUE	reported	7	28650761	0.0314	5.85987	4.857e-9	Evangelou2018sbp	TRUE	reported	ZQOgJS	2	TRUE	5e-08	TRUE	NA	NA	TRUE	Risk factor	Systolic blood pressure	FALSE	757601	NA	NA	NA	Diagnosis	Long COVID: B case, B control	TRUE	1100445	6450	1093995	0.00586
rs9848170	C	G	C	G	0.3231	-0.00533546	0.597	0.569731	FALSE	TRUE	TRUE	7jY7fb	3	11495983	0.0201776	-0.2644249068273729	0.791452	longcovid2022W2v4	TRUE	reported	3	11495983	0.0307	10.524429967426707	7.010000000000001e-26	Evangelou2018sbp	TRUE	reported	ZQOgJS	2	FALSE	5e-08	TRUE	NA	NA	NA	Risk factor	Systolic blood pressure	FALSE	757601	NA	NA	NA	Diagnosis	Long COVID: B case, B control	TRUE	1100445	6450	1093995	0.00586
rs9857362	C	A	C	A	-0.1727	0.00245646	0.4709	0.482364	FALSE	FALSE	FALSE	7jY7fb	3	74710462	0.0262552	0.09356089460373564	0.925458	longcovid2022W2v4	TRUE	reported	3	74710462	0.0306	-5.64379	1.6230000000000004e-8	Evangelou2018sbp	TRUE	reported	ZQOgJS	2	TRUE	5e-08	TRUE	NA	NA	TRUE	Risk factor	Systolic blood pressure	FALSE	757601	NA	NA	NA	Diagnosis	Long COVID: B case, B control	TRUE	1100445	6450	1093995	0.00586
rs9869437	A	C	A	C	-0.2001	0.0155948	0.3523	0.339962	FALSE	FALSE	FALSE	7jY7fb	3	196228360	0.0208825	0.7467879803663355	0.455192	longcovid2022W2v4	TRUE	reported	3	196228360	0.0318	-6.292452830188679	3.223e-10	Evangelou2018sbp	TRUE	reported	ZQOgJS	2	TRUE	5e-08	TRUE	NA	NA	TRUE	Risk factor	Systolic blood pressure	FALSE	757601	NA	NA	NA	Diagnosis	Long COVID: B case, B control	TRUE	1100445	6450	1093995	0.00586
rs9876694	T	C	T	C	0.4713	0.0437138	0.0584	0.0564334	FALSE	FALSE	FALSE	7jY7fb	3	141152017	0.042161	1.036830245961908	0.299815	longcovid2022W2v4	TRUE	reported	3	141152017	0.0651	7.239631336405529	4.643e-13	Evangelou2018sbp	TRUE	reported	ZQOgJS	2	TRUE	5e-08	TRUE	NA	NA	TRUE	Risk factor	Systolic blood pressure	FALSE	757601	NA	NA	NA	Diagnosis	Long COVID: B case, B control	TRUE	1100445	6450	1093995	0.00586
rs9880098	A	G	A	G	0.3081	-0.00651949	0.3946	0.415716	FALSE	FALSE	FALSE	7jY7fb	3	133949366	0.0203617	-0.3201839728509899	0.748829	longcovid2022W2v4	TRUE	reported	3	133949366	0.0308	10.003246753246753	1.5929999999999998e-23	Evangelou2018sbp	TRUE	reported	ZQOgJS	2	TRUE	5e-08	TRUE	NA	NA	TRUE	Risk factor	Systolic blood pressure	FALSE	757601	NA	NA	NA	Diagnosis	Long COVID: B case, B control	TRUE	1100445	6450	1093995	0.00586
rs9886665	C	T	C	T	-0.2048	0.0343306	0.7329	0.720667	FALSE	FALSE	FALSE	7jY7fb	9	22942770	0.0227167	1.5112494332363418	0.130726	longcovid2022W2v4	TRUE	reported	9	22942770	0.0343	-5.97085	2.472e-9	Evangelou2018sbp	TRUE	reported	ZQOgJS	2	TRUE	5e-08	TRUE	NA	NA	TRUE	Risk factor	Systolic blood pressure	FALSE	757601	NA	NA	NA	Diagnosis	Long COVID: B case, B control	TRUE	1100445	6450	1093995	0.00586
rs9897429	A	G	A	G	0.2645	0.00101777	0.52	0.519303	FALSE	FALSE	FALSE	7jY7fb	17	47518378	0.0222012	0.04584301749454984	0.963435	longcovid2022W2v4	TRUE	reported	17	47518378	0.0319	8.291536050156742	1.189e-16	Evangelou2018sbp	TRUE	reported	ZQOgJS	2	TRUE	5e-08	TRUE	NA	NA	TRUE	Risk factor	Systolic blood pressure	FALSE	757601	NA	NA	NA	Diagnosis	Long COVID: B case, B control	TRUE	1100445	6450	1093995	0.00586
rs9899540	T	A	T	A	-0.2011	0.0257258	0.6001	0.617578	FALSE	TRUE	FALSE	7jY7fb	17	30777924	0.0205176	1.2538406051390023	0.209901	longcovid2022W2v4	TRUE	reported	17	30777924	0.0316	-6.36392	1.865e-10	Evangelou2018sbp	TRUE	reported	ZQOgJS	2	TRUE	5e-08	TRUE	NA	NA	TRUE	Risk factor	Systolic blood pressure	FALSE	757601	NA	NA	NA	Diagnosis	Long COVID: B case, B control	TRUE	1100445	6450	1093995	0.00586
rs9918879	T	G	T	G	-0.2984	-0.0586882	0.103	0.120425	FALSE	FALSE	FALSE	7jY7fb	8	77681093	0.0306794	-1.9129513614998992	0.0557540999999999	longcovid2022W2v4	TRUE	reported	8	77681093	0.0499	-5.979959919839679	2.2819999999999998e-9	Evangelou2018sbp	TRUE	reported	ZQOgJS	2	TRUE	5e-08	TRUE	NA	NA	TRUE	Risk factor	Systolic blood pressure	FALSE	757601	NA	NA	NA	Diagnosis	Long COVID: B case, B control	TRUE	1100445	6450	1093995	0.00586
rs9932220	A	G	A	G	-0.229	-7.53658e-4	0.2177	0.22305	FALSE	FALSE	FALSE	7jY7fb	16	51758116	0.0239137	-0.03151574202235539	0.974858	longcovid2022W2v4	TRUE	reported	16	51758116	0.0364	-6.29120879120879	3.1810000000000007e-10	Evangelou2018sbp	TRUE	reported	ZQOgJS	2	TRUE	5e-08	TRUE	NA	NA	TRUE	Risk factor	Systolic blood pressure	FALSE	757601	NA	NA	NA	Diagnosis	Long COVID: B case, B control	TRUE	1100445	6450	1093995	0.00586
rs10052777	C	T	C	T	0.2457	-0.00997962	0.3931	0.385287	FALSE	FALSE	FALSE	YTB7nP	5	158269081	0.0304245	-0.3280126214070897	0.742902	longcovid2022N1v4	TRUE	reported	5	158269081	0.021	11.7	1.7029999999999998e-31	Evangelou2018pp	TRUE	reported	duc2Tn	2	TRUE	5e-08	TRUE	NA	NA	TRUE	Risk factor	Pulse pressure	FALSE	757601	NA	NA	NA	Diagnosis	Long COVID: S case, S control	TRUE	40910	2975	37935	0.0727
rs10076149	G	C	G	C	-0.1788	7.82213e-4	0.4644	0.453916	FALSE	TRUE	TRUE	YTB7nP	5	77874854	0.0307508	0.02543715935845571	0.979706	longcovid2022N1v4	TRUE	reported	5	77874854	0.0205	-8.72195	2.8889999999999998e-18	Evangelou2018pp	TRUE	reported	duc2Tn	2	FALSE	5e-08	TRUE	NA	NA	NA	Risk factor	Pulse pressure	FALSE	757601	NA	NA	NA	Diagnosis	Long COVID: S case, S control	TRUE	40910	2975	37935	0.0727
rs10076730	C	T	C	T	-0.2217	0.0189665	0.3749	0.362698	FALSE	FALSE	FALSE	YTB7nP	5	157816992	0.0322403	0.5882854688076724	0.556342	longcovid2022N1v4	TRUE	reported	5	157816992	0.0211	-10.5071	8.019000000000001e-26	Evangelou2018pp	TRUE	reported	duc2Tn	2	TRUE	5e-08	TRUE	NA	NA	TRUE	Risk factor	Pulse pressure	FALSE	757601	NA	NA	NA	Diagnosis	Long COVID: S case, S control	TRUE	40910	2975	37935	0.0727
rs10261098	T	C	T	C	0.168	-0.0734151	0.1542	0.147987	FALSE	FALSE	FALSE	YTB7nP	7	155527704	0.0418919	-1.75248914467952	0.0796899	longcovid2022N1v4	TRUE	reported	7	155527704	0.0285	5.894736842105264	3.953999999999999e-9	Evangelou2018pp	TRUE	reported	duc2Tn	2	TRUE	5e-08	TRUE	NA	NA	TRUE	Risk factor	Pulse pressure	FALSE	757601	NA	NA	NA	Diagnosis	Long COVID: S case, S control	TRUE	40910	2975	37935	0.0727
rs10305838	C	T	C	T	0.2542	-0.0488551	0.1408	0.127243	FALSE	FALSE	FALSE	YTB7nP	4	148400256	0.0451681	-1.0816284058882264	0.279418	longcovid2022N1v4	TRUE	reported	4	148400256	0.0293	8.67577	4.647e-18	Evangelou2018pp	TRUE	reported	duc2Tn	2	TRUE	5e-08	TRUE	NA	NA	TRUE	Risk factor	Pulse pressure	FALSE	757601	NA	NA	NA	Diagnosis	Long COVID: S case, S control	TRUE	40910	2975	37935	0.0727
rs10433615	T	C	T	C	0.1655	-0.0368574	0.3935	0.404356	FALSE	FALSE	FALSE	YTB7nP	3	52638482	0.0322526	-1.142772985743785	0.253132	longcovid2022N1v4	TRUE	reported	3	52638482	0.021	7.8809523809523805	3.401e-15	Evangelou2018pp	TRUE	reported	duc2Tn	2	TRUE	5e-08	TRUE	NA	NA	TRUE	Risk factor	Pulse pressure	FALSE	757601	NA	NA	NA	Diagnosis	Long COVID: S case, S control	TRUE	40910	2975	37935	0.0727
rs1047922	C	T	C	T	0.2121	0.0669505	0.1516	0.145996	FALSE	FALSE	FALSE	YTB7nP	18	74070562	0.0581347	1.1516443707458712	0.249467	longcovid2022N1v4	TRUE	reported	18	74070562	0.0297	7.14141	9.702e-13	Evangelou2018pp	TRUE	reported	duc2Tn	2	TRUE	5e-08	TRUE	NA	NA	TRUE	Risk factor	Pulse pressure	FALSE	757601	NA	NA	NA	Diagnosis	Long COVID: S case, S control	TRUE	40910	2975	37935	0.0727
rs10497529	A	G	A	G	-0.4509	-0.00793725	0.0352	0.0340294	FALSE	FALSE	FALSE	YTB7nP	2	179839888	0.0842663	-0.09419245890706011	0.924956	longcovid2022N1v4	TRUE	reported	2	179839888	0.0575	-7.8417391304347825	4.674e-15	Evangelou2018pp	TRUE	reported	duc2Tn	2	TRUE	5e-08	TRUE	NA	NA	TRUE	Risk factor	Pulse pressure	FALSE	757601	NA	NA	NA	Diagnosis	Long COVID: S case, S control	TRUE	40910	2975	37935	0.0727
rs1061651	C	T	C	T	-0.1304	0.0695599	0.2648	0.268388	FALSE	FALSE	FALSE	YTB7nP	12	115108361	0.0493488	1.4095560581007034	0.1586709999999999	longcovid2022N1v4	TRUE	reported	12	115108361	0.0239	-5.45607	4.9480000000000004e-8	Evangelou2018pp	TRUE	reported	duc2Tn	2	TRUE	5e-08	TRUE	NA	NA	TRUE	Risk factor	Pulse pressure	FALSE	757601	NA	NA	NA	Diagnosis	Long COVID: S case, S control	TRUE	40910	2975	37935	0.0727
rs10736585	T	C	T	C	0.1945	-0.00737791	0.6645	0.658692	FALSE	FALSE	FALSE	YTB7nP	11	130465785	0.0314305	-0.2347372774852452	0.814413	longcovid2022N1v4	TRUE	reported	11	130465785	0.0217	8.963133640552995	2.822e-19	Evangelou2018pp	TRUE	reported	duc2Tn	2	TRUE	5e-08	TRUE	NA	NA	TRUE	Risk factor	Pulse pressure	FALSE	757601	NA	NA	NA	Diagnosis	Long COVID: S case, S control	TRUE	40910	2975	37935	0.0727
rs10766533	A	T	A	T	0.1255	-0.00703864	0.7115	0.702684	FALSE	TRUE	FALSE	YTB7nP	11	19224677	0.0333664	-0.21094993766183945	0.832927	longcovid2022N1v4	TRUE	reported	11	19224677	0.0229	5.4803493449781655	4.071000000000001e-8	Evangelou2018pp	TRUE	reported	duc2Tn	2	TRUE	5e-08	TRUE	NA	NA	TRUE	Risk factor	Pulse pressure	FALSE	757601	NA	NA	NA	Diagnosis	Long COVID: S case, S control	TRUE	40910	2975	37935	0.0727
rs10770612	G	A	G	A	-0.3421	-0.0635219	0.2025	0.2117	FALSE	FALSE	FALSE	YTB7nP	12	20230639	0.0374906	-1.6943420484068008	0.0901997999999999	longcovid2022N1v4	TRUE	reported	12	20230639	0.0259	-13.2085	5.7879999999999986e-40	Evangelou2018pp	TRUE	reported	duc2Tn	2	TRUE	5e-08	TRUE	NA	NA	TRUE	Risk factor	Pulse pressure	FALSE	757601	NA	NA	NA	Diagnosis	Long COVID: S case, S control	TRUE	40910	2975	37935	0.0727
rs10776752	T	G	T	G	0.3735	0.031012	0.0801	0.0974193	FALSE	FALSE	FALSE	YTB7nP	1	113044328	0.0512641	0.6049457612637303	0.545214	longcovid2022N1v4	TRUE	reported	1	113044328	0.0392	9.528061224489797	1.5079999999999999e-21	Evangelou2018pp	TRUE	reported	duc2Tn	2	TRUE	5e-08	TRUE	NA	NA	TRUE	Risk factor	Pulse pressure	FALSE	757601	NA	NA	NA	Diagnosis	Long COVID: S case, S control	TRUE	40910	2975	37935	0.0727
rs10787515	C	T	C	T	0.1354	0.0196247	0.4785	0.466387	FALSE	FALSE	FALSE	YTB7nP	10	115790005	0.0304844	0.643762055346341	0.51973	longcovid2022N1v4	TRUE	reported	10	115790005	0.0206	6.57282	4.729e-11	Evangelou2018pp	TRUE	reported	duc2Tn	2	TRUE	5e-08	TRUE	NA	NA	TRUE	Risk factor	Pulse pressure	FALSE	757601	NA	NA	NA	Diagnosis	Long COVID: S case, S control	TRUE	40910	2975	37935	0.0727
rs10832778	G	C	G	C	-0.2211	-0.0527343	0.6191	0.601182	FALSE	TRUE	FALSE	YTB7nP	11	17394073	0.0314795	-1.6751949681538778	0.0938955	longcovid2022N1v4	TRUE	reported	11	17394073	0.0212	-10.4292	1.4050000000000002e-25	Evangelou2018pp	TRUE	reported	duc2Tn	2	TRUE	5e-08	TRUE	NA	NA	TRUE	Risk factor	Pulse pressure	FALSE	757601	NA	NA	NA	Diagnosis	Long COVID: S case, S control	TRUE	40910	2975	37935	0.0727
rs10857147	T	A	T	A	0.3582	0.0226463	0.283	0.319272	FALSE	TRUE	FALSE	YTB7nP	4	81181072	0.0329616	0.6870509926702587	0.492051	longcovid2022N1v4	TRUE	reported	4	81181072	0.0232	15.4397	8.015999999999998e-54	Evangelou2018pp	TRUE	reported	duc2Tn	2	TRUE	5e-08	TRUE	NA	NA	TRUE	Risk factor	Pulse pressure	FALSE	757601	NA	NA	NA	Diagnosis	Long COVID: S case, S control	TRUE	40910	2975	37935	0.0727
rs10885409	C	T	C	T	0.1879	0.00193802	0.4675	0.448704	FALSE	FALSE	FALSE	YTB7nP	10	114808072	0.0320563	0.0604567588898282	0.951792	longcovid2022N1v4	TRUE	reported	10	114808072	0.0205	9.16585	5.1689999999999996e-20	Evangelou2018pp	TRUE	reported	duc2Tn	2	TRUE	5e-08	TRUE	NA	NA	TRUE	Risk factor	Pulse pressure	FALSE	757601	NA	NA	NA	Diagnosis	Long COVID: S case, S control	TRUE	40910	2975	37935	0.0727
rs10887914	C	T	C	T	-0.1461	-0.00673743	0.5373	0.533601	FALSE	FALSE	FALSE	YTB7nP	10	82215288	0.0317102	-0.2124688586007026	0.831741	longcovid2022N1v4	TRUE	reported	10	82215288	0.0205	-7.12683	1.134e-12	Evangelou2018pp	TRUE	reported	duc2Tn	2	TRUE	5e-08	TRUE	NA	NA	TRUE	Risk factor	Pulse pressure	FALSE	757601	NA	NA	NA	Diagnosis	Long COVID: S case, S control	TRUE	40910	2975	37935	0.0727
rs10890706	C	T	C	T	0.1622	0.0627953	0.3163	0.326172	FALSE	FALSE	FALSE	YTB7nP	11	107186540	0.0350093	1.793674823546886	0.0728650999999999	longcovid2022N1v4	TRUE	reported	11	107186540	0.0223	7.27354	3.357e-13	Evangelou2018pp	TRUE	reported	duc2Tn	2	TRUE	5e-08	TRUE	NA	NA	TRUE	Risk factor	Pulse pressure	FALSE	757601	NA	NA	NA	Diagnosis	Long COVID: S case, S control	TRUE	40910	2975	37935	0.0727
rs10914057	C	T	C	T	-0.1155	0.00521386	0.3998	0.40424	FALSE	FALSE	FALSE	YTB7nP	1	180597408	0.0316088	0.16494963427906154	0.868984	longcovid2022N1v4	TRUE	reported	1	180597408	0.0209	-5.52632	3.494e-8	Evangelou2018pp	TRUE	reported	duc2Tn	2	TRUE	5e-08	TRUE	NA	NA	TRUE	Risk factor	Pulse pressure	FALSE	757601	NA	NA	NA	Diagnosis	Long COVID: S case, S control	TRUE	40910	2975	37935	0.0727
rs1091811	G	A	G	A	0.1745	0.0300031	0.8313	0.839796	FALSE	FALSE	FALSE	YTB7nP	7	73491212	0.0419896	0.7145364566464076	0.474895	longcovid2022N1v4	TRUE	reported	7	73491212	0.0275	6.34545	2.275e-10	Evangelou2018pp	TRUE	reported	duc2Tn	2	TRUE	5e-08	TRUE	NA	NA	TRUE	Risk factor	Pulse pressure	FALSE	757601	NA	NA	NA	Diagnosis	Long COVID: S case, S control	TRUE	40910	2975	37935	0.0727
rs10939913	C	G	C	G	-0.1299	-0.0646787	0.2567	0.263368	FALSE	TRUE	FALSE	YTB7nP	5	50592825	0.0350204	-1.846886386220603	0.0647635999999999	longcovid2022N1v4	TRUE	reported	5	50592825	0.0234	-5.55128205128205	2.9930000000000004e-8	Evangelou2018pp	TRUE	reported	duc2Tn	2	TRUE	5e-08	TRUE	NA	NA	TRUE	Risk factor	Pulse pressure	FALSE	757601	NA	NA	NA	Diagnosis	Long COVID: S case, S control	TRUE	40910	2975	37935	0.0727
rs10941043	G	T	G	T	0.1272	-0.00576398	0.29	0.284754	FALSE	FALSE	FALSE	YTB7nP	5	33194751	0.0346869	-0.16617166711352124	0.868022	longcovid2022N1v4	TRUE	reported	5	33194751	0.0225	5.65333	1.65e-8	Evangelou2018pp	TRUE	reported	duc2Tn	2	TRUE	5e-08	TRUE	NA	NA	TRUE	Risk factor	Pulse pressure	FALSE	757601	NA	NA	NA	Diagnosis	Long COVID: S case, S control	TRUE	40910	2975	37935	0.0727
rs10958683	G	C	G	C	0.1694	-0.047902	0.2242	0.224546	FALSE	TRUE	FALSE	YTB7nP	8	38274193	0.037609	-1.2736844904145286	0.202775	longcovid2022N1v4	TRUE	reported	8	38274193	0.0248	6.83065	8.13e-12	Evangelou2018pp	TRUE	reported	duc2Tn	2	TRUE	5e-08	TRUE	NA	NA	TRUE	Risk factor	Pulse pressure	FALSE	757601	NA	NA	NA	Diagnosis	Long COVID: S case, S control	TRUE	40910	2975	37935	0.0727
rs10988442	G	A	G	A	-0.1809	-0.0073737	0.3801	0.389816	FALSE	FALSE	FALSE	YTB7nP	9	101739709	0.0317885	-0.231961243846045	0.816568	longcovid2022N1v4	TRUE	reported	9	101739709	0.0212	-8.53302	1.3839999999999999e-17	Evangelou2018pp	TRUE	reported	duc2Tn	2	TRUE	5e-08	TRUE	NA	NA	TRUE	Risk factor	Pulse pressure	FALSE	757601	NA	NA	NA	Diagnosis	Long COVID: S case, S control	TRUE	40910	2975	37935	0.0727
rs11010470	C	T	C	T	-0.1153	0.00477486	0.5006	0.504783	FALSE	FALSE	FALSE	YTB7nP	10	19863285	0.0310905	0.1535793892024895	0.877941	longcovid2022N1v4	TRUE	reported	10	19863285	0.0205	-5.62439	1.9730000000000002e-8	Evangelou2018pp	TRUE	reported	duc2Tn	2	TRUE	5e-08	TRUE	NA	NA	TRUE	Risk factor	Pulse pressure	FALSE	757601	NA	NA	NA	Diagnosis	Long COVID: S case, S control	TRUE	40910	2975	37935	0.0727
rs11021221	A	T	A	T	0.1813	-0.00740728	0.1664	0.167491	FALSE	TRUE	FALSE	YTB7nP	11	95308854	0.0404874	-0.182952721093476	0.854835	longcovid2022N1v4	TRUE	reported	11	95308854	0.0276	6.568840579710145	4.789e-11	Evangelou2018pp	TRUE	reported	duc2Tn	2	TRUE	5e-08	TRUE	NA	NA	TRUE	Risk factor	Pulse pressure	FALSE	757601	NA	NA	NA	Diagnosis	Long COVID: S case, S control	TRUE	40910	2975	37935	0.0727
rs11031051	C	A	C	A	0.172	0.0544601	0.3096	0.323324	FALSE	FALSE	FALSE	YTB7nP	11	30355707	0.033027	1.6489569140400278	0.0991566	longcovid2022N1v4	TRUE	reported	11	30355707	0.0222	7.74775	1.036e-14	Evangelou2018pp	TRUE	reported	duc2Tn	2	TRUE	5e-08	TRUE	NA	NA	TRUE	Risk factor	Pulse pressure	FALSE	757601	NA	NA	NA	Diagnosis	Long COVID: S case, S control	TRUE	40910	2975	37935	0.0727
rs11037808	C	T	C	T	-0.1366	0.0383167	0.3052	0.287673	FALSE	FALSE	FALSE	YTB7nP	11	44041925	0.0333011	1.1506136433931613	0.249891	longcovid2022N1v4	TRUE	reported	11	44041925	0.0224	-6.09821	9.917999999999996e-10	Evangelou2018pp	TRUE	reported	duc2Tn	2	TRUE	5e-08	TRUE	NA	NA	TRUE	Risk factor	Pulse pressure	FALSE	757601	NA	NA	NA	Diagnosis	Long COVID: S case, S control	TRUE	40910	2975	37935	0.0727
rs11052722	A	G	A	G	0.1127	-0.00473617	0.5193	0.52868	FALSE	FALSE	FALSE	YTB7nP	12	33626530	0.0307719	-0.15391217311898192	0.877679	longcovid2022N1v4	TRUE	reported	12	33626530	0.0206	5.470873786407767	4.7270000000000006e-8	Evangelou2018pp	TRUE	reported	duc2Tn	2	TRUE	5e-08	TRUE	NA	NA	TRUE	Risk factor	Pulse pressure	FALSE	757601	NA	NA	NA	Diagnosis	Long COVID: S case, S control	TRUE	40910	2975	37935	0.0727
rs11065861	G	A	G	A	-0.1684	-0.0183471	0.2158	0.22045	FALSE	FALSE	FALSE	YTB7nP	12	111752211	0.0358991	-0.5110740937795097	0.609299	longcovid2022N1v4	TRUE	reported	12	111752211	0.0249	-6.76305	1.371e-11	Evangelou2018pp	TRUE	reported	duc2Tn	2	TRUE	5e-08	TRUE	NA	NA	TRUE	Risk factor	Pulse pressure	FALSE	757601	NA	NA	NA	Diagnosis	Long COVID: S case, S control	TRUE	40910	2975	37935	0.0727
rs11100902	G	A	G	A	-0.1572	-0.0141329	0.5157	0.5245	FALSE	FALSE	FALSE	YTB7nP	4	146795226	0.0313985	-0.45011385894230616	0.652629	longcovid2022N1v4	TRUE	reported	4	146795226	0.0207	-7.5942	3.212e-14	Evangelou2018pp	TRUE	reported	duc2Tn	2	TRUE	5e-08	TRUE	NA	NA	TRUE	Risk factor	Pulse pressure	FALSE	757601	NA	NA	NA	Diagnosis	Long COVID: S case, S control	TRUE	40910	2975	37935	0.0727
rs111478946	A	G	A	G	-0.4623	-0.0231058	0.1669	0.146113	FALSE	FALSE	FALSE	YTB7nP	12	90058842	0.0424525	-0.5442741887992463	0.586253	longcovid2022N1v4	TRUE	reported	12	90058842	0.0276	-16.75	8.215999999999998e-63	Evangelou2018pp	TRUE	reported	duc2Tn	2	TRUE	5e-08	TRUE	NA	NA	TRUE	Risk factor	Pulse pressure	FALSE	757601	NA	NA	NA	Diagnosis	Long COVID: S case, S control	TRUE	40910	2975	37935	0.0727
rs11154027	C	T	C	T	-0.1439	0.00845119	0.539	0.555706	FALSE	FALSE	FALSE	YTB7nP	6	121781390	0.0303658	0.27831277292216905	0.780772	longcovid2022N1v4	TRUE	reported	6	121781390	0.0208	-6.91827	4.474000000000001e-12	Evangelou2018pp	TRUE	reported	duc2Tn	2	TRUE	5e-08	TRUE	NA	NA	TRUE	Risk factor	Pulse pressure	FALSE	757601	NA	NA	NA	Diagnosis	Long COVID: S case, S control	TRUE	40910	2975	37935	0.0727
rs11187998	A	G	A	G	-0.1403	-0.00146321	0.4352	0.430135	FALSE	FALSE	FALSE	YTB7nP	10	96278395	0.0305769	-0.04785344492083893	0.961833	longcovid2022N1v4	TRUE	reported	10	96278395	0.0206	-6.810679611650485	1.0550000000000002e-11	Evangelou2018pp	TRUE	reported	duc2Tn	2	TRUE	5e-08	TRUE	NA	NA	TRUE	Risk factor	Pulse pressure	FALSE	757601	NA	NA	NA	Diagnosis	Long COVID: S case, S control	TRUE	40910	2975	37935	0.0727
rs11190709	A	G	A	G	0.337	0.0934996	0.8881	0.899653	FALSE	FALSE	FALSE	YTB7nP	10	102552663	0.0520599	1.79600037648939	0.0724942	longcovid2022N1v4	TRUE	reported	10	102552663	0.0328	10.274390243902438	8.407000000000001e-25	Evangelou2018pp	TRUE	reported	duc2Tn	2	TRUE	5e-08	TRUE	NA	NA	TRUE	Risk factor	Pulse pressure	FALSE	757601	NA	NA	NA	Diagnosis	Long COVID: S case, S control	TRUE	40910	2975	37935	0.0727
rs112005532	C	T	C	T	0.4967	-0.0405542	0.0393	0.0370422	FALSE	FALSE	FALSE	YTB7nP	21	39957981	0.0849079	-0.4776257568494805	0.632917	longcovid2022N1v4	TRUE	reported	21	39957981	0.0574	8.65331	4.698999999999999e-18	Evangelou2018pp	TRUE	reported	duc2Tn	2	TRUE	5e-08	TRUE	NA	NA	TRUE	Risk factor	Pulse pressure	FALSE	757601	NA	NA	NA	Diagnosis	Long COVID: S case, S control	TRUE	40910	2975	37935	0.0727
rs11222084	T	A	T	A	0.4972	-0.00938292	0.3626	0.351788	FALSE	TRUE	FALSE	YTB7nP	11	130273230	0.0325755	-0.2880361007505641	0.773319	longcovid2022N1v4	TRUE	reported	11	130273230	0.0214	23.2336	5.189999999999998e-119	Evangelou2018pp	TRUE	reported	duc2Tn	2	TRUE	5e-08	TRUE	NA	NA	TRUE	Risk factor	Pulse pressure	FALSE	757601	NA	NA	NA	Diagnosis	Long COVID: S case, S control	TRUE	40910	2975	37935	0.0727
rs1124000	A	G	A	G	0.1237	-0.0352545	0.3196	0.333742	FALSE	FALSE	FALSE	YTB7nP	6	82214369	0.0336928	-1.0463511492069522	0.295399	longcovid2022N1v4	TRUE	reported	6	82214369	0.022	5.622727272727272	1.922e-8	Evangelou2018pp	TRUE	reported	duc2Tn	2	TRUE	5e-08	TRUE	NA	NA	TRUE	Risk factor	Pulse pressure	FALSE	757601	NA	NA	NA	Diagnosis	Long COVID: S case, S control	TRUE	40910	2975	37935	0.0727
rs11248862	G	A	G	A	-0.2282	-0.0623971	0.875	0.884387	FALSE	FALSE	FALSE	YTB7nP	16	1344291	0.0493096	-1.2654148482242809	0.205723	longcovid2022N1v4	TRUE	reported	16	1344291	0.0315	-7.24444	4.679e-13	Evangelou2018pp	TRUE	reported	duc2Tn	2	TRUE	5e-08	TRUE	NA	NA	TRUE	Risk factor	Pulse pressure	FALSE	757601	NA	NA	NA	Diagnosis	Long COVID: S case, S control	TRUE	40910	2975	37935	0.0727
rs11257655	T	C	T	C	0.139	0.00543821	0.2096	0.223861	FALSE	FALSE	FALSE	YTB7nP	10	12307894	0.0351997	0.15449591899930964	0.877219	longcovid2022N1v4	TRUE	reported	10	12307894	0.0252	5.515873015873017	3.665e-8	Evangelou2018pp	TRUE	reported	duc2Tn	2	TRUE	5e-08	TRUE	NA	NA	TRUE	Risk factor	Pulse pressure	FALSE	757601	NA	NA	NA	Diagnosis	Long COVID: S case, S control	TRUE	40910	2975	37935	0.0727
rs112913898	A	G	A	G	-0.5815	0.00534744	0.0821	0.0859444	FALSE	FALSE	FALSE	YTB7nP	10	104958900	0.0553583	0.09659689694228328	0.923047	longcovid2022N1v4	TRUE	reported	10	104958900	0.0376	-15.465425531914894	5.675999999999999e-54	Evangelou2018pp	TRUE	reported	duc2Tn	2	TRUE	5e-08	TRUE	NA	NA	TRUE	Risk factor	Pulse pressure	FALSE	757601	NA	NA	NA	Diagnosis	Long COVID: S case, S control	TRUE	40910	2975	37935	0.0727
rs1133400	G	A	G	A	0.1609	-0.00263131	0.2143	0.214597	FALSE	FALSE	FALSE	YTB7nP	10	134459388	0.0361613	-0.07276591272990739	0.941992	longcovid2022N1v4	TRUE	reported	10	134459388	0.0255	6.3098	2.9560000000000004e-10	Evangelou2018pp	TRUE	reported	duc2Tn	2	TRUE	5e-08	TRUE	NA	NA	TRUE	Risk factor	Pulse pressure	FALSE	757601	NA	NA	NA	Diagnosis	Long COVID: S case, S control	TRUE	40910	2975	37935	0.0727
rs114697502	T	C	T	C	-0.3813	0.00630801	0.0807	0.0761795	FALSE	FALSE	FALSE	YTB7nP	12	94677559	0.0585802	0.1076816057302638	0.914248	longcovid2022N1v4	TRUE	reported	12	94677559	0.0378	-10.087301587301589	5.831e-24	Evangelou2018pp	TRUE	reported	duc2Tn	2	TRUE	5e-08	TRUE	NA	NA	TRUE	Risk factor	Pulse pressure	FALSE	757601	NA	NA	NA	Diagnosis	Long COVID: S case, S control	TRUE	40910	2975	37935	0.0727
rs11580654	A	G	A	G	-0.2087	-0.0202752	0.0957	0.0975216	FALSE	FALSE	FALSE	YTB7nP	1	228148103	0.0539357	-0.3759142831186023	0.706981	longcovid2022N1v4	TRUE	reported	1	228148103	0.035	-5.962857142857143	2.558e-9	Evangelou2018pp	TRUE	reported	duc2Tn	2	TRUE	5e-08	TRUE	NA	NA	TRUE	Risk factor	Pulse pressure	FALSE	757601	NA	NA	NA	Diagnosis	Long COVID: S case, S control	TRUE	40910	2975	37935	0.0727
rs11585169	A	T	A	T	0.1557	-0.024802	0.5775	0.585547	FALSE	TRUE	TRUE	YTB7nP	1	150572037	0.0314894	-0.787630123152553	0.430913	longcovid2022N1v4	TRUE	reported	1	150572037	0.0209	7.44976076555024	8.298e-14	Evangelou2018pp	TRUE	reported	duc2Tn	2	FALSE	5e-08	TRUE	NA	NA	NA	Risk factor	Pulse pressure	FALSE	757601	NA	NA	NA	Diagnosis	Long COVID: S case, S control	TRUE	40910	2975	37935	0.0727
rs11603014	A	G	A	G	0.1733	-0.0595979	0.1967	0.192517	FALSE	FALSE	FALSE	YTB7nP	11	130730825	0.040016	-1.4893517592962815	0.136394	longcovid2022N1v4	TRUE	reported	11	130730825	0.0258	6.717054263565892	1.891e-11	Evangelou2018pp	TRUE	reported	duc2Tn	2	TRUE	5e-08	TRUE	NA	NA	TRUE	Risk factor	Pulse pressure	FALSE	757601	NA	NA	NA	Diagnosis	Long COVID: S case, S control	TRUE	40910	2975	37935	0.0727
rs11607056	T	C	T	C	-0.1829	-0.0145719	0.3272	0.331971	FALSE	FALSE	FALSE	YTB7nP	11	57496820	0.0320835	-0.4541867314974987	0.649694	longcovid2022N1v4	TRUE	reported	11	57496820	0.0218	-8.389908256880734	4.771e-17	Evangelou2018pp	TRUE	reported	duc2Tn	2	TRUE	5e-08	TRUE	NA	NA	TRUE	Risk factor	Pulse pressure	FALSE	757601	NA	NA	NA	Diagnosis	Long COVID: S case, S control	TRUE	40910	2975	37935	0.0727
rs11609905	T	C	T	C	-0.1817	0.0179715	0.2748	0.300355	FALSE	FALSE	FALSE	YTB7nP	12	12656760	0.0338413	0.5310522940903571	0.595383	longcovid2022N1v4	TRUE	reported	12	12656760	0.0229	-7.934497816593886	2.273e-15	Evangelou2018pp	TRUE	reported	duc2Tn	2	TRUE	5e-08	TRUE	NA	NA	TRUE	Risk factor	Pulse pressure	FALSE	757601	NA	NA	NA	Diagnosis	Long COVID: S case, S control	TRUE	40910	2975	37935	0.0727
rs11626434	C	G	C	G	-0.1345	-8.96028e-4	0.3616	0.381219	FALSE	TRUE	FALSE	YTB7nP	14	101998443	0.0326466	-0.02744628843432394	0.978104	longcovid2022N1v4	TRUE	reported	14	101998443	0.0219	-6.141552511415526	7.868999999999998e-10	Evangelou2018pp	TRUE	reported	duc2Tn	2	TRUE	5e-08	TRUE	NA	NA	TRUE	Risk factor	Pulse pressure	FALSE	757601	NA	NA	NA	Diagnosis	Long COVID: S case, S control	TRUE	40910	2975	37935	0.0727
rs11627326	C	G	C	G	0.1546	-0.0392967	0.2871	0.274129	FALSE	TRUE	FALSE	YTB7nP	14	85785251	0.0354362	-1.108942268076148	0.267455	longcovid2022N1v4	TRUE	reported	14	85785251	0.0227	6.810572687224669	9.777999999999998e-12	Evangelou2018pp	TRUE	reported	duc2Tn	2	TRUE	5e-08	TRUE	NA	NA	TRUE	Risk factor	Pulse pressure	FALSE	757601	NA	NA	NA	Diagnosis	Long COVID: S case, S control	TRUE	40910	2975	37935	0.0727
rs11629850	A	G	A	G	0.1177	0.00695727	0.5288	0.525406	FALSE	FALSE	FALSE	YTB7nP	15	40317075	0.0315955	0.220198129480464	0.825717	longcovid2022N1v4	TRUE	reported	15	40317075	0.0205	5.741463414634146	9.651e-9	Evangelou2018pp	TRUE	reported	duc2Tn	2	TRUE	5e-08	TRUE	NA	NA	TRUE	Risk factor	Pulse pressure	FALSE	757601	NA	NA	NA	Diagnosis	Long COVID: S case, S control	TRUE	40910	2975	37935	0.0727
rs11632112	G	C	G	C	0.1645	-0.049138	0.7598	0.750757	FALSE	TRUE	FALSE	YTB7nP	15	93468276	0.0357922	-1.372868949100642	0.169794	longcovid2022N1v4	TRUE	reported	15	93468276	0.0241	6.82573	8.658e-12	Evangelou2018pp	TRUE	reported	duc2Tn	2	TRUE	5e-08	TRUE	NA	NA	TRUE	Risk factor	Pulse pressure	FALSE	757601	NA	NA	NA	Diagnosis	Long COVID: S case, S control	TRUE	40910	2975	37935	0.0727
rs11634851	G	C	G	C	0.1857	-0.00333508	0.4647	0.452647	FALSE	TRUE	TRUE	YTB7nP	15	81028965	0.0315183	-0.10581408261232364	0.91573	longcovid2022N1v4	TRUE	reported	15	81028965	0.0206	9.01456	1.606e-19	Evangelou2018pp	TRUE	reported	duc2Tn	2	FALSE	5e-08	TRUE	NA	NA	NA	Risk factor	Pulse pressure	FALSE	757601	NA	NA	NA	Diagnosis	Long COVID: S case, S control	TRUE	40910	2975	37935	0.0727
rs11637880	G	C	G	C	-0.1146	0.0399576	0.5818	0.579718	FALSE	TRUE	TRUE	YTB7nP	15	90651882	0.03157	1.265682610072854	0.205626	longcovid2022N1v4	TRUE	reported	15	90651882	0.021	-5.45714	4.5169999999999994e-8	Evangelou2018pp	TRUE	reported	duc2Tn	2	FALSE	5e-08	TRUE	NA	NA	NA	Risk factor	Pulse pressure	FALSE	757601	NA	NA	NA	Diagnosis	Long COVID: S case, S control	TRUE	40910	2975	37935	0.0727
rs11656495	A	T	A	T	-0.1253	0.0244368	0.56	0.620715	FALSE	TRUE	TRUE	YTB7nP	17	30694164	0.031847	0.7673187427387196	0.442891	longcovid2022N1v4	TRUE	reported	17	30694301	0.0219	-5.7214611872146115	1.0660000000000001e-08	Evangelou2018pp	TRUE	reported	duc2Tn	2	FALSE	5e-08	TRUE	NA	NA	NA	Risk factor	Pulse pressure	FALSE	757601	NA	NA	NA	Diagnosis	Long COVID: S case, S control	TRUE	40910	2975	37935	0.0727
rs11685352	A	G	A	G	-0.1715	-0.0423895	0.1838	0.185504	FALSE	FALSE	FALSE	YTB7nP	2	26830665	0.0407259	-1.0408486982485343	0.297945	longcovid2022N1v4	TRUE	reported	2	26830665	0.0264	-6.496212121212122	8.804e-11	Evangelou2018pp	TRUE	reported	duc2Tn	2	TRUE	5e-08	TRUE	NA	NA	TRUE	Risk factor	Pulse pressure	FALSE	757601	NA	NA	NA	Diagnosis	Long COVID: S case, S control	TRUE	40910	2975	37935	0.0727
rs11689667	C	T	C	T	-0.2029	-0.0306502	0.4556	0.425648	FALSE	FALSE	FALSE	YTB7nP	2	85491365	0.0320024	-0.9577469189810764	0.3381899999999999	longcovid2022N1v4	TRUE	reported	2	85491365	0.0206	-9.84951	7.362999999999999e-23	Evangelou2018pp	TRUE	reported	duc2Tn	2	TRUE	5e-08	TRUE	NA	NA	TRUE	Risk factor	Pulse pressure	FALSE	757601	NA	NA	NA	Diagnosis	Long COVID: S case, S control	TRUE	40910	2975	37935	0.0727
rs11690961	C	A	C	A	-0.3036	-0.050502	0.1167	0.113722	FALSE	FALSE	FALSE	YTB7nP	2	46363336	0.0515141	-0.9803529519102536	0.326913	longcovid2022N1v4	TRUE	reported	2	46363336	0.0319	-9.51724	1.927e-21	Evangelou2018pp	TRUE	reported	duc2Tn	2	TRUE	5e-08	TRUE	NA	NA	TRUE	Risk factor	Pulse pressure	FALSE	757601	NA	NA	NA	Diagnosis	Long COVID: S case, S control	TRUE	40910	2975	37935	0.0727
rs117557920	A	G	A	G	0.2363	-0.0404755	0.1943	0.185858	FALSE	FALSE	FALSE	YTB7nP	19	41078591	0.0424053	-0.954491537614402	0.339834	longcovid2022N1v4	TRUE	reported	19	41078591	0.0275	8.592727272727274	8.985e-18	Evangelou2018pp	TRUE	reported	duc2Tn	2	TRUE	5e-08	TRUE	NA	NA	TRUE	Risk factor	Pulse pressure	FALSE	757601	NA	NA	NA	Diagnosis	Long COVID: S case, S control	TRUE	40910	2975	37935	0.0727
rs11770163	C	G	C	G	0.1202	0.00958677	0.3344	0.333685	FALSE	TRUE	FALSE	YTB7nP	7	116417848	0.0323779	0.2960899255356277	0.767161	longcovid2022N1v4	TRUE	reported	7	116417848	0.0217	5.539170506912442	2.9130000000000003e-8	Evangelou2018pp	TRUE	reported	duc2Tn	2	TRUE	5e-08	TRUE	NA	NA	TRUE	Risk factor	Pulse pressure	FALSE	757601	NA	NA	NA	Diagnosis	Long COVID: S case, S control	TRUE	40910	2975	37935	0.0727
rs117928258	T	C	T	C	0.6008	0.171298	0.0121	0.0124877	FALSE	FALSE	FALSE	YTB7nP	12	53457585	0.207395	0.8259504809662721	0.408832	longcovid2022N1v4	TRUE	reported	12	53457585	0.1071	5.609710550887021	2.006e-8	Evangelou2018pp	TRUE	reported	duc2Tn	2	TRUE	5e-08	TRUE	NA	NA	TRUE	Risk factor	Pulse pressure	FALSE	757601	NA	NA	NA	Diagnosis	Long COVID: S case, S control	TRUE	40910	2975	37935	0.0727
rs11872627	T	C	T	C	-0.2532	0.029199	0.1389	0.130185	FALSE	FALSE	FALSE	YTB7nP	18	48287818	0.0471255	0.619600853041347	0.535521	longcovid2022N1v4	TRUE	reported	18	48287818	0.0298	-8.496644295302012	1.769e-17	Evangelou2018pp	TRUE	reported	duc2Tn	2	TRUE	5e-08	TRUE	NA	NA	TRUE	Risk factor	Pulse pressure	FALSE	757601	NA	NA	NA	Diagnosis	Long COVID: S case, S control	TRUE	40910	2975	37935	0.0727
rs11874246	T	C	T	C	0.1574	0.00797601	0.2957	0.314574	FALSE	FALSE	FALSE	YTB7nP	18	42596789	0.0334357	0.23854771995202737	0.811457	longcovid2022N1v4	TRUE	reported	18	42596789	0.0224	7.026785714285715	1.933e-12	Evangelou2018pp	TRUE	reported	duc2Tn	2	TRUE	5e-08	TRUE	NA	NA	TRUE	Risk factor	Pulse pressure	FALSE	757601	NA	NA	NA	Diagnosis	Long COVID: S case, S control	TRUE	40910	2975	37935	0.0727
rs11906149	C	G	C	G	0.2276	-0.0452535	0.1207	0.133696	FALSE	TRUE	FALSE	YTB7nP	20	57744869	0.0472694	-0.9573529598429428	0.338388	longcovid2022N1v4	TRUE	reported	20	57744869	0.0318	7.1572327044025155	7.691e-13	Evangelou2018pp	TRUE	reported	duc2Tn	2	TRUE	5e-08	TRUE	NA	NA	TRUE	Risk factor	Pulse pressure	FALSE	757601	NA	NA	NA	Diagnosis	Long COVID: S case, S control	TRUE	40910	2975	37935	0.0727
rs11933087	T	A	T	A	0.1213	-0.0196476	0.3662	0.368309	FALSE	TRUE	FALSE	YTB7nP	4	145722862	0.0324736	-0.6050330114308239	0.545158	longcovid2022N1v4	TRUE	reported	4	145722862	0.0218	5.56422	2.809e-8	Evangelou2018pp	TRUE	reported	duc2Tn	2	TRUE	5e-08	TRUE	NA	NA	TRUE	Risk factor	Pulse pressure	FALSE	757601	NA	NA	NA	Diagnosis	Long COVID: S case, S control	TRUE	40910	2975	37935	0.0727
rs11977526	A	G	A	G	-0.4308	0.00682813	0.4018	0.381063	FALSE	FALSE	FALSE	YTB7nP	7	46008110	0.0321522	0.21236898252685665	0.831819	longcovid2022N1v4	TRUE	reported	7	46008110	0.0211	-20.417061611374407	1.7499999999999993e-92	Evangelou2018pp	TRUE	reported	duc2Tn	2	TRUE	5e-08	TRUE	NA	NA	TRUE	Risk factor	Pulse pressure	FALSE	757601	NA	NA	NA	Diagnosis	Long COVID: S case, S control	TRUE	40910	2975	37935	0.0727
rs11988241	C	T	C	T	0.1323	-0.0267937	0.256	0.247762	FALSE	FALSE	FALSE	YTB7nP	8	30288258	0.0342519	-0.7822544150835428	0.434066	longcovid2022N1v4	TRUE	reported	8	30288258	0.0236	5.60593	2.019e-8	Evangelou2018pp	TRUE	reported	duc2Tn	2	TRUE	5e-08	TRUE	NA	NA	TRUE	Risk factor	Pulse pressure	FALSE	757601	NA	NA	NA	Diagnosis	Long COVID: S case, S control	TRUE	40910	2975	37935	0.0727
rs1198982	A	G	A	G	-0.1242	0.0307697	0.6121	0.624747	FALSE	FALSE	FALSE	YTB7nP	1	43782846	0.0309192	0.9951648166834848	0.3196559999999999	longcovid2022N1v4	TRUE	reported	1	43782846	0.0211	-5.886255924170616	3.932e-9	Evangelou2018pp	TRUE	reported	duc2Tn	2	TRUE	5e-08	TRUE	NA	NA	TRUE	Risk factor	Pulse pressure	FALSE	757601	NA	NA	NA	Diagnosis	Long COVID: S case, S control	TRUE	40910	2975	37935	0.0727
rs12032588	T	G	T	G	-0.1294	-0.0523919	0.3993	0.399756	FALSE	FALSE	FALSE	YTB7nP	1	92355156	0.032505	-1.6118104906937394	0.107003	longcovid2022N1v4	TRUE	reported	1	92355156	0.0208	-6.221153846153846	5.122e-10	Evangelou2018pp	TRUE	reported	duc2Tn	2	TRUE	5e-08	TRUE	NA	NA	TRUE	Risk factor	Pulse pressure	FALSE	757601	NA	NA	NA	Diagnosis	Long COVID: S case, S control	TRUE	40910	2975	37935	0.0727
rs12045477	T	C	T	C	-0.17600000000000002	0.0178068	0.2881	0.269138	FALSE	FALSE	FALSE	YTB7nP	1	42638163	0.0350798	0.507608367208479	0.611727	longcovid2022N1v4	TRUE	reported	1	42638163	0.0228	-7.719298245614036	1.163e-14	Evangelou2018pp	TRUE	reported	duc2Tn	2	TRUE	5e-08	TRUE	NA	NA	TRUE	Risk factor	Pulse pressure	FALSE	757601	NA	NA	NA	Diagnosis	Long COVID: S case, S control	TRUE	40910	2975	37935	0.0727
rs12052878	A	G	A	G	-0.1497	0.0128218	0.3198	0.318081	FALSE	FALSE	FALSE	YTB7nP	2	238227594	0.0347207	0.3692840294118494	0.711917	longcovid2022N1v4	TRUE	reported	2	238227594	0.022	-6.804545454545454	1.109e-11	Evangelou2018pp	TRUE	reported	duc2Tn	2	TRUE	5e-08	TRUE	NA	NA	TRUE	Risk factor	Pulse pressure	FALSE	757601	NA	NA	NA	Diagnosis	Long COVID: S case, S control	TRUE	40910	2975	37935	0.0727
rs12138150	T	C	T	C	-0.1954	-0.0216143	0.4021	0.407572	FALSE	FALSE	FALSE	YTB7nP	1	169098738	0.0311639	-0.6935685199862661	0.487954	longcovid2022N1v4	TRUE	reported	1	169098738	0.0208	-9.39423076923077	5.6639999999999996e-21	Evangelou2018pp	TRUE	reported	duc2Tn	2	TRUE	5e-08	TRUE	NA	NA	TRUE	Risk factor	Pulse pressure	FALSE	757601	NA	NA	NA	Diagnosis	Long COVID: S case, S control	TRUE	40910	2975	37935	0.0727
rs12149704	A	G	A	G	0.7476	0.0301945	0.063	0.0560185	FALSE	FALSE	FALSE	YTB7nP	16	69789516	0.0851624	0.3545520088677632	0.722925	longcovid2022N1v4	TRUE	reported	16	69789516	0.0466	16.042918454935624	5.4550000000000006e-58	Evangelou2018pp	TRUE	reported	duc2Tn	2	TRUE	5e-08	TRUE	NA	NA	TRUE	Risk factor	Pulse pressure	FALSE	757601	NA	NA	NA	Diagnosis	Long COVID: S case, S control	TRUE	40910	2975	37935	0.0727
rs12153395	A	G	A	G	-0.2134	-0.0268736	0.1145	0.120078	FALSE	FALSE	FALSE	YTB7nP	5	179411477	0.0489469	-0.5490357918479005	0.582981	longcovid2022N1v4	TRUE	reported	5	179411477	0.033	-6.466666666666667	9.999e-11	Evangelou2018pp	TRUE	reported	duc2Tn	2	TRUE	5e-08	TRUE	NA	NA	TRUE	Risk factor	Pulse pressure	FALSE	757601	NA	NA	NA	Diagnosis	Long COVID: S case, S control	TRUE	40910	2975	37935	0.0727
rs12172847	A	G	A	G	-0.1278	0.0465671	0.3225	0.31882	FALSE	FALSE	FALSE	YTB7nP	18	60223017	0.0331448	1.4049594506528926	0.160033	longcovid2022N1v4	TRUE	reported	18	60223017	0.0218	-5.862385321100917	4.6750000000000005e-9	Evangelou2018pp	TRUE	reported	duc2Tn	2	TRUE	5e-08	TRUE	NA	NA	TRUE	Risk factor	Pulse pressure	FALSE	757601	NA	NA	NA	Diagnosis	Long COVID: S case, S control	TRUE	40910	2975	37935	0.0727
rs12180739	C	G	C	G	-0.184	-0.00953628	0.4424	0.433712	FALSE	TRUE	TRUE	YTB7nP	6	169614713	0.0319184	-0.29877061506842445	0.765115	longcovid2022N1v4	TRUE	reported	6	169614713	0.0207	-8.88888888888889	6.666e-19	Evangelou2018pp	TRUE	reported	duc2Tn	2	FALSE	5e-08	TRUE	NA	NA	NA	Risk factor	Pulse pressure	FALSE	757601	NA	NA	NA	Diagnosis	Long COVID: S case, S control	TRUE	40910	2975	37935	0.0727
rs12195276	T	C	T	C	-0.1819	0.0623896	0.7252	0.716705	FALSE	FALSE	FALSE	YTB7nP	6	73657714	0.0350086	1.782122107139389	0.0747293	longcovid2022N1v4	TRUE	reported	6	73657714	0.0231	-7.874458874458875	3.4869999999999997e-15	Evangelou2018pp	TRUE	reported	duc2Tn	2	TRUE	5e-08	TRUE	NA	NA	TRUE	Risk factor	Pulse pressure	FALSE	757601	NA	NA	NA	Diagnosis	Long COVID: S case, S control	TRUE	40910	2975	37935	0.0727
rs12201429	T	C	T	C	0.3763	0.00957336	0.1382	0.144366	FALSE	FALSE	FALSE	YTB7nP	6	55993585	0.042529	0.22510193044745935	0.8219	longcovid2022N1v4	TRUE	reported	6	55993585	0.0298	12.627516778523493	1.4979999999999999e-36	Evangelou2018pp	TRUE	reported	duc2Tn	2	TRUE	5e-08	TRUE	NA	NA	TRUE	Risk factor	Pulse pressure	FALSE	757601	NA	NA	NA	Diagnosis	Long COVID: S case, S control	TRUE	40910	2975	37935	0.0727
rs12216497	T	C	T	C	0.1307	-0.0495741	0.5616	0.577351	FALSE	FALSE	FALSE	YTB7nP	6	19028623	0.0313118	-1.583240184211703	0.1133659999999999	longcovid2022N1v4	TRUE	reported	6	19028623	0.0206	6.344660194174757	2.2509999999999998e-10	Evangelou2018pp	TRUE	reported	duc2Tn	2	TRUE	5e-08	TRUE	NA	NA	TRUE	Risk factor	Pulse pressure	FALSE	757601	NA	NA	NA	Diagnosis	Long COVID: S case, S control	TRUE	40910	2975	37935	0.0727
rs12258967	G	C	G	C	-0.2786	-0.0412983	0.2956	0.276902	FALSE	TRUE	FALSE	YTB7nP	10	18727959	0.0346167	-1.1930166653667162	0.232863	longcovid2022N1v4	TRUE	reported	10	18727959	0.0229	-12.1659	3.6669999999999997e-34	Evangelou2018pp	TRUE	reported	duc2Tn	2	TRUE	5e-08	TRUE	NA	NA	TRUE	Risk factor	Pulse pressure	FALSE	757601	NA	NA	NA	Diagnosis	Long COVID: S case, S control	TRUE	40910	2975	37935	0.0727
rs12264186	T	C	T	C	0.1972	0.0836466	0.1873	0.175716	FALSE	FALSE	FALSE	YTB7nP	10	32289986	0.0407911	2.05060907894124	0.0403049999999999	longcovid2022N1v4	TRUE	reported	10	32289986	0.0263	7.498098859315589	6.895e-14	Evangelou2018pp	TRUE	reported	duc2Tn	2	TRUE	5e-08	TRUE	NA	NA	TRUE	Risk factor	Pulse pressure	FALSE	757601	NA	NA	NA	Diagnosis	Long COVID: S case, S control	TRUE	40910	2975	37935	0.0727
rs1229984	C	T	C	T	0.5111	0.056723	0.9607	0.968925	FALSE	FALSE	FALSE	YTB7nP	4	100239319	0.099645	0.5692508404837172	0.569186	longcovid2022N1v4	TRUE	reported	4	100239319	0.0607	8.4201	3.565999999999999e-17	Evangelou2018pp	TRUE	reported	duc2Tn	2	TRUE	5e-08	TRUE	NA	NA	TRUE	Risk factor	Pulse pressure	FALSE	757601	NA	NA	NA	Diagnosis	Long COVID: S case, S control	TRUE	40910	2975	37935	0.0727
rs12476956	T	C	T	C	0.1307	0.0429809	0.4515	0.448665	FALSE	FALSE	FALSE	YTB7nP	2	21049129	0.0328104	1.30997793382586	0.190204	longcovid2022N1v4	TRUE	reported	2	21049129	0.0211	6.194312796208531	6.154e-10	Evangelou2018pp	TRUE	reported	duc2Tn	2	TRUE	5e-08	TRUE	NA	NA	TRUE	Risk factor	Pulse pressure	FALSE	757601	NA	NA	NA	Diagnosis	Long COVID: S case, S control	TRUE	40910	2975	37935	0.0727
rs1250259	A	T	A	T	-0.2782	8.5499e-4	0.7381	0.743254	FALSE	TRUE	FALSE	YTB7nP	2	216300482	0.0337778	0.02531218729461362	0.979806	longcovid2022N1v4	TRUE	reported	2	216300482	0.0233	-11.939914163090128	8.606999999999999e-33	Evangelou2018pp	TRUE	reported	duc2Tn	2	TRUE	5e-08	TRUE	NA	NA	TRUE	Risk factor	Pulse pressure	FALSE	757601	NA	NA	NA	Diagnosis	Long COVID: S case, S control	TRUE	40910	2975	37935	0.0727
rs12536419	C	A	C	A	0.6985	-0.0652742	0.1581	0.169786	FALSE	FALSE	FALSE	YTB7nP	7	106419296	0.0430342	-1.5167982674245135	0.129317	longcovid2022N1v4	TRUE	reported	7	106419296	0.0285	24.5088	6.3499999999999975e-133	Evangelou2018pp	TRUE	reported	duc2Tn	2	TRUE	5e-08	TRUE	NA	NA	TRUE	Risk factor	Pulse pressure	FALSE	757601	NA	NA	NA	Diagnosis	Long COVID: S case, S control	TRUE	40910	2975	37935	0.0727
rs12603813	C	T	C	T	0.2683	0.009428	0.2527	0.253082	FALSE	FALSE	FALSE	YTB7nP	17	43196584	0.036622300000000003	0.2574387736433812	0.79684	longcovid2022N1v4	TRUE	reported	17	43196584	0.0237	11.3207	8.308e-30	Evangelou2018pp	TRUE	reported	duc2Tn	2	TRUE	5e-08	TRUE	NA	NA	TRUE	Risk factor	Pulse pressure	FALSE	757601	NA	NA	NA	Diagnosis	Long COVID: S case, S control	TRUE	40910	2975	37935	0.0727
rs12627651	A	G	A	G	0.134	-0.0370168	0.2872	0.29193	FALSE	FALSE	FALSE	YTB7nP	21	44760603	0.0348628	-1.0617850545567196	0.288334	longcovid2022N1v4	TRUE	reported	21	44760603	0.0232	5.775862068965518	8.158999999999999e-9	Evangelou2018pp	TRUE	reported	duc2Tn	2	TRUE	5e-08	TRUE	NA	NA	TRUE	Risk factor	Pulse pressure	FALSE	757601	NA	NA	NA	Diagnosis	Long COVID: S case, S control	TRUE	40910	2975	37935	0.0727
rs12630450	G	A	G	A	-0.1947	-0.0176198	0.2671	0.276986	FALSE	FALSE	FALSE	YTB7nP	3	169480204	0.0337724	-0.5217218794044841	0.601865	longcovid2022N1v4	TRUE	reported	3	169480204	0.0235	-8.28511	1.2199999999999999e-16	Evangelou2018pp	TRUE	reported	duc2Tn	2	TRUE	5e-08	TRUE	NA	NA	TRUE	Risk factor	Pulse pressure	FALSE	757601	NA	NA	NA	Diagnosis	Long COVID: S case, S control	TRUE	40910	2975	37935	0.0727
rs12705090	T	C	T	C	-0.2361	0.0729007	0.1891	0.202381	FALSE	FALSE	FALSE	YTB7nP	7	100467700	0.0390689	1.8659522023911603	0.0620483	longcovid2022N1v4	TRUE	reported	7	100467700	0.0262	-9.0114503816793885	2.1710000000000003e-19	Evangelou2018pp	TRUE	reported	duc2Tn	2	TRUE	5e-08	TRUE	NA	NA	TRUE	Risk factor	Pulse pressure	FALSE	757601	NA	NA	NA	Diagnosis	Long COVID: S case, S control	TRUE	40910	2975	37935	0.0727
rs1275957	T	G	T	G	-0.2082	-0.0287537	0.5918	0.580412	FALSE	FALSE	FALSE	YTB7nP	2	26897501	0.0437623	-0.657042705707881	0.511154	longcovid2022N1v4	TRUE	reported	2	26897501	0.0214	-9.728971962616823	2.622e-22	Evangelou2018pp	TRUE	reported	duc2Tn	2	TRUE	5e-08	TRUE	NA	NA	TRUE	Risk factor	Pulse pressure	FALSE	757601	NA	NA	NA	Diagnosis	Long COVID: S case, S control	TRUE	40910	2975	37935	0.0727
rs13107325	T	C	T	C	-0.2527	-0.048739	0.074	0.0563383	FALSE	FALSE	FALSE	YTB7nP	4	103188709	0.0627899	-0.7762235646178764	0.4376169999999999	longcovid2022N1v4	TRUE	reported	4	103188709	0.0401	-6.301745635910224	2.914e-10	Evangelou2018pp	TRUE	reported	duc2Tn	2	TRUE	5e-08	TRUE	NA	NA	TRUE	Risk factor	Pulse pressure	FALSE	757601	NA	NA	NA	Diagnosis	Long COVID: S case, S control	TRUE	40910	2975	37935	0.0727
rs13149209	C	T	C	T	-0.1769	0.00449414	0.2224	0.232109	FALSE	FALSE	FALSE	YTB7nP	4	89750668	0.0372735	0.12057198814170925	0.90403	longcovid2022N1v4	TRUE	reported	4	89750668	0.0249	-7.10442	1.236e-12	Evangelou2018pp	TRUE	reported	duc2Tn	2	TRUE	5e-08	TRUE	NA	NA	TRUE	Risk factor	Pulse pressure	FALSE	757601	NA	NA	NA	Diagnosis	Long COVID: S case, S control	TRUE	40910	2975	37935	0.0727
rs13189347	C	A	C	A	0.1408	-0.0156042	0.448	0.463206	FALSE	FALSE	FALSE	YTB7nP	5	122828560	0.0312648	-0.4990980271743302	0.617712	longcovid2022N1v4	TRUE	reported	5	122828560	0.0206	6.83495	8.130999999999999e-12	Evangelou2018pp	TRUE	reported	duc2Tn	2	TRUE	5e-08	TRUE	NA	NA	TRUE	Risk factor	Pulse pressure	FALSE	757601	NA	NA	NA	Diagnosis	Long COVID: S case, S control	TRUE	40910	2975	37935	0.0727
rs13199674	A	G	A	G	0.2204	-0.0364251	0.4429	0.445908	FALSE	FALSE	FALSE	YTB7nP	6	127185489	0.0311175	-1.1705664015425403	0.241774	longcovid2022N1v4	TRUE	reported	6	127185489	0.0207	10.647342995169083	1.651e-26	Evangelou2018pp	TRUE	reported	duc2Tn	2	TRUE	5e-08	TRUE	NA	NA	TRUE	Risk factor	Pulse pressure	FALSE	757601	NA	NA	NA	Diagnosis	Long COVID: S case, S control	TRUE	40910	2975	37935	0.0727
rs13206305	T	C	T	C	-0.156	0.0725068	0.1971	0.2026	FALSE	FALSE	FALSE	YTB7nP	6	152549309	0.0401645	1.8052459261287952	0.0710365	longcovid2022N1v4	TRUE	reported	6	152549309	0.0259	-6.023166023166024	1.777e-9	Evangelou2018pp	TRUE	reported	duc2Tn	2	TRUE	5e-08	TRUE	NA	NA	TRUE	Risk factor	Pulse pressure	FALSE	757601	NA	NA	NA	Diagnosis	Long COVID: S case, S control	TRUE	40910	2975	37935	0.0727
rs13263821	C	G	C	G	-0.1987	-0.0227649	0.1921	0.199593	FALSE	TRUE	FALSE	YTB7nP	8	105982209	0.0396846	-0.5736456963154474	0.566208	longcovid2022N1v4	TRUE	reported	8	105982209	0.0265	-7.49811320754717	5.934e-14	Evangelou2018pp	TRUE	reported	duc2Tn	2	TRUE	5e-08	TRUE	NA	NA	TRUE	Risk factor	Pulse pressure	FALSE	757601	NA	NA	NA	Diagnosis	Long COVID: S case, S control	TRUE	40910	2975	37935	0.0727
rs13279275	C	A	C	A	0.1501	0.0530166	0.2343	0.236965	FALSE	FALSE	FALSE	YTB7nP	8	13342038	0.0373572	1.4191802383476275	0.155846	longcovid2022N1v4	TRUE	reported	8	13342038	0.0252	5.95635	2.657e-9	Evangelou2018pp	TRUE	reported	duc2Tn	2	TRUE	5e-08	TRUE	NA	NA	TRUE	Risk factor	Pulse pressure	FALSE	757601	NA	NA	NA	Diagnosis	Long COVID: S case, S control	TRUE	40910	2975	37935	0.0727
rs13290326	T	C	T	C	-0.1562	-0.043428	0.5012	0.50317	FALSE	FALSE	FALSE	YTB7nP	9	116696625	0.0310754	-1.3975041351036512	0.162262	longcovid2022N1v4	TRUE	reported	9	116696625	0.0204	-7.656862745098039	2.113e-14	Evangelou2018pp	TRUE	reported	duc2Tn	2	TRUE	5e-08	TRUE	NA	NA	TRUE	Risk factor	Pulse pressure	FALSE	757601	NA	NA	NA	Diagnosis	Long COVID: S case, S control	TRUE	40910	2975	37935	0.0727
rs13356445	T	C	T	C	-0.1415	-0.0652808	0.2173	0.196375	FALSE	FALSE	FALSE	YTB7nP	5	87248847	0.0399165	-1.635433968409054	0.1019589999999999	longcovid2022N1v4	TRUE	reported	5	87248847	0.025	-5.659999999999999	1.448e-8	Evangelou2018pp	TRUE	reported	duc2Tn	2	TRUE	5e-08	TRUE	NA	NA	TRUE	Risk factor	Pulse pressure	FALSE	757601	NA	NA	NA	Diagnosis	Long COVID: S case, S control	TRUE	40910	2975	37935	0.0727
rs13409792	G	A	G	A	-0.175	-0.00868365	0.1404	0.125905	FALSE	FALSE	FALSE	YTB7nP	2	56034163	0.0471343	-0.1842320772770573	0.853831	longcovid2022N1v4	TRUE	reported	2	56034163	0.0294	-5.95238	2.583e-9	Evangelou2018pp	TRUE	reported	duc2Tn	2	TRUE	5e-08	TRUE	NA	NA	TRUE	Risk factor	Pulse pressure	FALSE	757601	NA	NA	NA	Diagnosis	Long COVID: S case, S control	TRUE	40910	2975	37935	0.0727
rs1344652	G	A	G	A	0.3455	0.00421005	0.6834	0.68727799999999994	FALSE	FALSE	FALSE	YTB7nP	2	19731180	0.0351522	0.11976633041459708	0.904668	longcovid2022N1v4	TRUE	reported	2	19731180	0.0219	15.7763	3.932e-56	Evangelou2018pp	TRUE	reported	duc2Tn	2	TRUE	5e-08	TRUE	NA	NA	TRUE	Risk factor	Pulse pressure	FALSE	757601	NA	NA	NA	Diagnosis	Long COVID: S case, S control	TRUE	40910	2975	37935	0.0727
rs1350100	G	A	G	A	-0.1653	0.0266021	0.5549	0.569924	FALSE	FALSE	FALSE	YTB7nP	8	76054904	0.0309095	0.8606447855837203	0.389433	longcovid2022N1v4	TRUE	reported	8	76054904	0.0208	-7.94712	1.7949999999999998e-15	Evangelou2018pp	TRUE	reported	duc2Tn	2	TRUE	5e-08	TRUE	NA	NA	TRUE	Risk factor	Pulse pressure	FALSE	757601	NA	NA	NA	Diagnosis	Long COVID: S case, S control	TRUE	40910	2975	37935	0.0727
rs1351394	C	T	C	T	0.1811	0.0150928	0.5108	0.491704	FALSE	FALSE	FALSE	YTB7nP	12	66351826	0.0318685	0.4735961843199397	0.635787	longcovid2022N1v4	TRUE	reported	12	66351826	0.0204	8.87745	6.531999999999998e-19	Evangelou2018pp	TRUE	reported	duc2Tn	2	TRUE	5e-08	TRUE	NA	NA	TRUE	Risk factor	Pulse pressure	FALSE	757601	NA	NA	NA	Diagnosis	Long COVID: S case, S control	TRUE	40910	2975	37935	0.0727
rs138112129	A	T	A	T	0.4006	0.00881816	0.0346	0.0292259	FALSE	TRUE	FALSE	YTB7nP	10	104716767	0.0928801	0.09494132758255	0.924361	longcovid2022N1v4	TRUE	reported	10	104716767	0.0624	6.419871794871796	1.337e-10	Evangelou2018pp	TRUE	reported	duc2Tn	2	TRUE	5e-08	TRUE	NA	NA	TRUE	Risk factor	Pulse pressure	FALSE	757601	NA	NA	NA	Diagnosis	Long COVID: S case, S control	TRUE	40910	2975	37935	0.0727
rs138285687	T	C	T	C	-0.3304	0.0116401	0.0433	0.0392938	FALSE	FALSE	FALSE	YTB7nP	17	27195674	0.0966396	0.1204485531810976	0.904128	longcovid2022N1v4	TRUE	reported	17	27195674	0.0517	-6.3907156673114125	1.681e-10	Evangelou2018pp	TRUE	reported	duc2Tn	2	TRUE	5e-08	TRUE	NA	NA	TRUE	Risk factor	Pulse pressure	FALSE	757601	NA	NA	NA	Diagnosis	Long COVID: S case, S control	TRUE	40910	2975	37935	0.0727
rs139919	C	T	C	T	0.2476	0.00792423	0.1803	0.199723	FALSE	FALSE	FALSE	YTB7nP	22	40726183	0.0395111	0.2005570586493416	0.841045	longcovid2022N1v4	TRUE	reported	22	40726183	0.0272	9.10294	8.037e-20	Evangelou2018pp	TRUE	reported	duc2Tn	2	TRUE	5e-08	TRUE	NA	NA	TRUE	Risk factor	Pulse pressure	FALSE	757601	NA	NA	NA	Diagnosis	Long COVID: S case, S control	TRUE	40910	2975	37935	0.0727
rs141212865	C	A	C	A	-0.1497	-0.0129348	0.1944	0.197717	FALSE	FALSE	FALSE	YTB7nP	7	139404666	0.0384627	-0.3362946439017541	0.7366500000000001	longcovid2022N1v4	TRUE	reported	7	139404666	0.0263	-5.69202	1.206e-8	Evangelou2018pp	TRUE	reported	duc2Tn	2	TRUE	5e-08	TRUE	NA	NA	TRUE	Risk factor	Pulse pressure	FALSE	757601	NA	NA	NA	Diagnosis	Long COVID: S case, S control	TRUE	40910	2975	37935	0.0727
rs142004400	C	A	C	A	-0.3306	-0.0357561	0.0361	0.0313747	FALSE	FALSE	FALSE	YTB7nP	14	50829560	0.0940122	-0.3803346799670681	0.703697	longcovid2022N1v4	TRUE	reported	14	50829560	0.0566	-5.84099	5.241e-9	Evangelou2018pp	TRUE	reported	duc2Tn	2	TRUE	5e-08	TRUE	NA	NA	TRUE	Risk factor	Pulse pressure	FALSE	757601	NA	NA	NA	Diagnosis	Long COVID: S case, S control	TRUE	40910	2975	37935	0.0727
rs142378207	A	G	A	G	0.3473	-0.0467344	0.1311	0.119011	FALSE	FALSE	FALSE	YTB7nP	9	127825168	0.0473142	-0.987745750747133	0.323276	longcovid2022N1v4	TRUE	reported	9	127825168	0.0304	11.424342105263158	3.4949999999999995e-30	Evangelou2018pp	TRUE	reported	duc2Tn	2	TRUE	5e-08	TRUE	NA	NA	TRUE	Risk factor	Pulse pressure	FALSE	757601	NA	NA	NA	Diagnosis	Long COVID: S case, S control	TRUE	40910	2975	37935	0.0727
rs143167197	G	A	G	A	0.3069	0.0737568	0.0715	0.070504	FALSE	FALSE	FALSE	YTB7nP	1	28734372	0.0596377	1.236747896045622	0.216181	longcovid2022N1v4	TRUE	reported	1	28734372	0.0419	7.32458	2.493e-13	Evangelou2018pp	TRUE	reported	duc2Tn	2	TRUE	5e-08	TRUE	NA	NA	TRUE	Risk factor	Pulse pressure	FALSE	757601	NA	NA	NA	Diagnosis	Long COVID: S case, S control	TRUE	40910	2975	37935	0.0727
rs144822931	C	T	C	T	-0.5092	-0.0149918	0.0175	0.016444	FALSE	FALSE	FALSE	YTB7nP	11	65398943	0.157332	-0.09528767192942313	0.924086	longcovid2022N1v4	TRUE	reported	11	65398943	0.0797	-6.38896	1.7059999999999998e-10	Evangelou2018pp	TRUE	reported	duc2Tn	2	TRUE	5e-08	TRUE	NA	NA	TRUE	Risk factor	Pulse pressure	FALSE	757601	NA	NA	NA	Diagnosis	Long COVID: S case, S control	TRUE	40910	2975	37935	0.0727
rs1449544	C	A	C	A	-0.1927	-0.00561668	0.4565	0.443398	FALSE	FALSE	FALSE	YTB7nP	8	76591880	0.0313536	-0.1791398754847928	0.857828	longcovid2022N1v4	TRUE	reported	8	76591880	0.0205	-9.4	6.681000000000001e-21	Evangelou2018pp	TRUE	reported	duc2Tn	2	TRUE	5e-08	TRUE	NA	NA	TRUE	Risk factor	Pulse pressure	FALSE	757601	NA	NA	NA	Diagnosis	Long COVID: S case, S control	TRUE	40910	2975	37935	0.0727
rs1469760	C	T	C	T	0.1891	0.0073662	0.4162	0.43635	FALSE	FALSE	FALSE	YTB7nP	2	204125426	0.0322831	0.22817511329457207	0.81951	longcovid2022N1v4	TRUE	reported	2	204125426	0.0208	9.09135	1.158e-19	Evangelou2018pp	TRUE	reported	duc2Tn	2	TRUE	5e-08	TRUE	NA	NA	TRUE	Risk factor	Pulse pressure	FALSE	757601	NA	NA	NA	Diagnosis	Long COVID: S case, S control	TRUE	40910	2975	37935	0.0727
rs150194832	C	G	C	G	-0.2147	0.0294484	0.0933	0.0756955	FALSE	TRUE	FALSE	YTB7nP	2	106126880	0.0594563	0.49529486362252617	0.6203920000000002	longcovid2022N1v4	TRUE	reported	2	106126880	0.0354	-6.064971751412429	1.348e-9	Evangelou2018pp	TRUE	reported	duc2Tn	2	TRUE	5e-08	TRUE	NA	NA	TRUE	Risk factor	Pulse pressure	FALSE	757601	NA	NA	NA	Diagnosis	Long COVID: S case, S control	TRUE	40910	2975	37935	0.0727
rs150266910	T	C	T	C	0.1731	0.0224108	0.1768	0.166531	FALSE	FALSE	FALSE	YTB7nP	1	23442265	0.0427615	0.5240882569601161	0.600217	longcovid2022N1v4	TRUE	reported	1	23442265	0.0267	6.48314606741573	9.571e-11	Evangelou2018pp	TRUE	reported	duc2Tn	2	TRUE	5e-08	TRUE	NA	NA	TRUE	Risk factor	Pulse pressure	FALSE	757601	NA	NA	NA	Diagnosis	Long COVID: S case, S control	TRUE	40910	2975	37935	0.0727
rs150857355	C	G	C	G	0.5272	-0.00341825	0.0217	0.0203406	FALSE	TRUE	FALSE	YTB7nP	12	49209340	0.144062	-0.02372763115880662	0.98107	longcovid2022N1v4	TRUE	reported	12	49209340	0.0765	6.891503267973857	5.497000000000001e-12	Evangelou2018pp	TRUE	reported	duc2Tn	2	TRUE	5e-08	TRUE	NA	NA	TRUE	Risk factor	Pulse pressure	FALSE	757601	NA	NA	NA	Diagnosis	Long COVID: S case, S control	TRUE	40910	2975	37935	0.0727
rs1519125	C	G	C	G	0.1403	1.47917e-4	0.3934	0.38752	FALSE	TRUE	FALSE	YTB7nP	11	16244588	0.0320626	0.00461338132278729	0.996319	longcovid2022N1v4	TRUE	reported	11	16244588	0.0209	6.712918660287082	2.023e-11	Evangelou2018pp	TRUE	reported	duc2Tn	2	TRUE	5e-08	TRUE	NA	NA	TRUE	Risk factor	Pulse pressure	FALSE	757601	NA	NA	NA	Diagnosis	Long COVID: S case, S control	TRUE	40910	2975	37935	0.0727
rs1520222	A	G	A	G	0.1285	0.00383392	0.73740000000000006	0.73172	FALSE	FALSE	FALSE	YTB7nP	12	102797293	0.0349312	0.10975632099670209	0.912603	longcovid2022N1v4	TRUE	reported	12	102797293	0.0232	5.538793103448277	2.8849999999999997e-8	Evangelou2018pp	TRUE	reported	duc2Tn	2	TRUE	5e-08	TRUE	NA	NA	TRUE	Risk factor	Pulse pressure	FALSE	757601	NA	NA	NA	Diagnosis	Long COVID: S case, S control	TRUE	40910	2975	37935	0.0727
rs1563788	T	C	T	C	0.2119	-0.0113816	0.2866	0.286619	FALSE	FALSE	FALSE	YTB7nP	6	43308363	0.034018	-0.3345758128049856	0.737944	longcovid2022N1v4	TRUE	reported	6	43308363	0.0226	9.376106194690266	5.8080000000000005e-21	Evangelou2018pp	TRUE	reported	duc2Tn	2	TRUE	5e-08	TRUE	NA	NA	TRUE	Risk factor	Pulse pressure	FALSE	757601	NA	NA	NA	Diagnosis	Long COVID: S case, S control	TRUE	40910	2975	37935	0.0727
rs1599116	T	G	T	G	-0.1682	0.028547	0.8545	0.849466	FALSE	FALSE	FALSE	YTB7nP	3	115077351	0.0418552	0.6820418968252451	0.495212	longcovid2022N1v4	TRUE	reported	3	115077351	0.0292	-5.760273972602739	8.661e-9	Evangelou2018pp	TRUE	reported	duc2Tn	2	TRUE	5e-08	TRUE	NA	NA	TRUE	Risk factor	Pulse pressure	FALSE	757601	NA	NA	NA	Diagnosis	Long COVID: S case, S control	TRUE	40910	2975	37935	0.0727
rs1644318	C	T	C	T	0.2308	-0.00462302	0.3866	0.38578	FALSE	FALSE	FALSE	YTB7nP	5	122471989	0.0317909	-0.14541960120663464	0.88438	longcovid2022N1v4	TRUE	reported	5	122471989	0.021	10.9905	3.9220000000000003e-28	Evangelou2018pp	TRUE	reported	duc2Tn	2	TRUE	5e-08	TRUE	NA	NA	TRUE	Risk factor	Pulse pressure	FALSE	757601	NA	NA	NA	Diagnosis	Long COVID: S case, S control	TRUE	40910	2975	37935	0.0727
rs1687692	A	G	A	G	0.1594	0.0249244	0.2002	0.202615	FALSE	FALSE	FALSE	YTB7nP	11	76512416	0.0396237	0.6290275769299687	0.529332	longcovid2022N1v4	TRUE	reported	11	76512416	0.026	6.130769230769229	8.571000000000001e-10	Evangelou2018pp	TRUE	reported	duc2Tn	2	TRUE	5e-08	TRUE	NA	NA	TRUE	Risk factor	Pulse pressure	FALSE	757601	NA	NA	NA	Diagnosis	Long COVID: S case, S control	TRUE	40910	2975	37935	0.0727
rs16939351	A	G	A	G	-0.29	-0.0974217	0.0594	0.0675437	FALSE	FALSE	FALSE	YTB7nP	8	77660548	0.0766556	-1.2709012779235958	0.2037639999999999	longcovid2022N1v4	TRUE	reported	8	77660548	0.0437	-6.636155606407322	3.336e-11	Evangelou2018pp	TRUE	reported	duc2Tn	2	TRUE	5e-08	TRUE	NA	NA	TRUE	Risk factor	Pulse pressure	FALSE	757601	NA	NA	NA	Diagnosis	Long COVID: S case, S control	TRUE	40910	2975	37935	0.0727
rs1694068	A	T	A	T	0.128	0.0145316	0.6141	0.618547	FALSE	TRUE	FALSE	YTB7nP	5	53283630	0.0341403	0.4256435942273501	0.670369	longcovid2022N1v4	TRUE	reported	5	53283630	0.0211	6.0663507109004735	1.22e-9	Evangelou2018pp	TRUE	reported	duc2Tn	2	TRUE	5e-08	TRUE	NA	NA	TRUE	Risk factor	Pulse pressure	FALSE	757601	NA	NA	NA	Diagnosis	Long COVID: S case, S control	TRUE	40910	2975	37935	0.0727
rs17010957	C	T	C	T	0.3456	0.0489431	0.1461	0.157146	FALSE	FALSE	FALSE	YTB7nP	4	86719165	0.0426764	1.146842282854224	0.251446	longcovid2022N1v4	TRUE	reported	4	86719165	0.0292	11.8356	2.304e-32	Evangelou2018pp	TRUE	reported	duc2Tn	2	TRUE	5e-08	TRUE	NA	NA	TRUE	Risk factor	Pulse pressure	FALSE	757601	NA	NA	NA	Diagnosis	Long COVID: S case, S control	TRUE	40910	2975	37935	0.0727
rs17037452	G	A	G	A	-0.3833	-0.0335807	0.1608	0.156231	FALSE	FALSE	FALSE	YTB7nP	1	11895675	0.042707	-0.7863043529163837	0.43169	longcovid2022N1v4	TRUE	reported	1	11895675	0.0278	-13.7878	2.8319999999999992e-43	Evangelou2018pp	TRUE	reported	duc2Tn	2	TRUE	5e-08	TRUE	NA	NA	TRUE	Risk factor	Pulse pressure	FALSE	757601	NA	NA	NA	Diagnosis	Long COVID: S case, S control	TRUE	40910	2975	37935	0.0727
rs17042848	A	T	A	T	0.1497	-0.0108832	0.1839	0.175273	FALSE	TRUE	FALSE	YTB7nP	1	216734001	0.0401391	-0.2711371206628948	0.786285	longcovid2022N1v4	TRUE	reported	1	216734001	0.0265	5.649056603773585	1.606e-8	Evangelou2018pp	TRUE	reported	duc2Tn	2	TRUE	5e-08	TRUE	NA	NA	TRUE	Risk factor	Pulse pressure	FALSE	757601	NA	NA	NA	Diagnosis	Long COVID: S case, S control	TRUE	40910	2975	37935	0.0727
rs17171688	A	G	A	G	-0.3916	0.180263	0.0459	0.0490975	FALSE	FALSE	FALSE	YTB7nP	7	40369905	0.0703283	2.563164472907777	0.0103721	longcovid2022N1v4	TRUE	reported	7	40369905	0.0509	-7.693516699410609	1.5e-14	Evangelou2018pp	TRUE	reported	duc2Tn	2	TRUE	5e-08	TRUE	NA	NA	TRUE	Risk factor	Pulse pressure	FALSE	757601	NA	NA	NA	Diagnosis	Long COVID: S case, S control	TRUE	40910	2975	37935	0.0727
rs17248720	T	C	T	C	-0.2289	-0.0370959	0.1176	0.107688	FALSE	FALSE	FALSE	YTB7nP	19	11198187	0.0503845	-0.7362561898996716	0.461575	longcovid2022N1v4	TRUE	reported	19	11198187	0.0326	-7.021472392638037	2.0750000000000003e-12	Evangelou2018pp	TRUE	reported	duc2Tn	2	TRUE	5e-08	TRUE	NA	NA	TRUE	Risk factor	Pulse pressure	FALSE	757601	NA	NA	NA	Diagnosis	Long COVID: S case, S control	TRUE	40910	2975	37935	0.0727
rs17271730	G	A	G	A	-0.1631	-0.0526958	0.3628	0.375367	FALSE	FALSE	FALSE	YTB7nP	15	62757722	0.0324358	-1.624618477114793	0.104244	longcovid2022N1v4	TRUE	reported	15	62757722	0.0213	-7.65728	2.133e-14	Evangelou2018pp	TRUE	reported	duc2Tn	2	TRUE	5e-08	TRUE	NA	NA	TRUE	Risk factor	Pulse pressure	FALSE	757601	NA	NA	NA	Diagnosis	Long COVID: S case, S control	TRUE	40910	2975	37935	0.0727
rs17535443	A	G	A	G	-0.3649	-0.0226763	0.273	0.28225	FALSE	FALSE	FALSE	YTB7nP	1	59646056	0.0351701	-0.644760748476689	0.519083	longcovid2022N1v4	TRUE	reported	1	59646056	0.023	-15.865217391304348	7.598e-57	Evangelou2018pp	TRUE	reported	duc2Tn	2	TRUE	5e-08	TRUE	NA	NA	TRUE	Risk factor	Pulse pressure	FALSE	757601	NA	NA	NA	Diagnosis	Long COVID: S case, S control	TRUE	40910	2975	37935	0.0727
rs17562391	T	C	T	C	0.1713	-0.0085594	0.4182	0.422347	FALSE	FALSE	FALSE	YTB7nP	14	100133250	0.0307671	-0.27819976533374935	0.780859	longcovid2022N1v4	TRUE	reported	14	100133250	0.0209	8.196172248803828	2.315e-16	Evangelou2018pp	TRUE	reported	duc2Tn	2	TRUE	5e-08	TRUE	NA	NA	TRUE	Risk factor	Pulse pressure	FALSE	757601	NA	NA	NA	Diagnosis	Long COVID: S case, S control	TRUE	40910	2975	37935	0.0727
rs17608766	C	T	C	T	0.5274	-0.00691907	0.1443	0.144329	FALSE	FALSE	FALSE	YTB7nP	17	45013271	0.0439232	-0.15752654633542182	0.87483	longcovid2022N1v4	TRUE	reported	17	45013271	0.0295	17.878	2.121e-71	Evangelou2018pp	TRUE	reported	duc2Tn	2	TRUE	5e-08	TRUE	NA	NA	TRUE	Risk factor	Pulse pressure	FALSE	757601	NA	NA	NA	Diagnosis	Long COVID: S case, S control	TRUE	40910	2975	37935	0.0727
rs1773242	C	G	C	G	-0.119	0.0107417	0.6432	0.627204	FALSE	TRUE	FALSE	YTB7nP	3	194290858	0.0403756	0.2660443436134695	0.790206	longcovid2022N1v4	TRUE	reported	3	194290858	0.0218	-5.458715596330276	4.974e-8	Evangelou2018pp	TRUE	reported	duc2Tn	2	TRUE	5e-08	TRUE	NA	NA	TRUE	Risk factor	Pulse pressure	FALSE	757601	NA	NA	NA	Diagnosis	Long COVID: S case, S control	TRUE	40910	2975	37935	0.0727
rs17732513	T	C	T	C	-0.1465	0.0331839	0.351	0.355373	FALSE	FALSE	FALSE	YTB7nP	14	92386379	0.0327271	1.013957851444216	0.310603	longcovid2022N1v4	TRUE	reported	14	92386379	0.0216	-6.7824074074074066	1.097e-11	Evangelou2018pp	TRUE	reported	duc2Tn	2	TRUE	5e-08	TRUE	NA	NA	TRUE	Risk factor	Pulse pressure	FALSE	757601	NA	NA	NA	Diagnosis	Long COVID: S case, S control	TRUE	40910	2975	37935	0.0727
rs1779240	A	G	A	G	-0.2018	-0.00509273	0.7643	0.770758	FALSE	FALSE	FALSE	YTB7nP	10	18476313	0.0366567	-0.1389304001724105	0.889505	longcovid2022N1v4	TRUE	reported	10	18476313	0.0241	-8.37344398340249	5.2090000000000006e-17	Evangelou2018pp	TRUE	reported	duc2Tn	2	TRUE	5e-08	TRUE	NA	NA	TRUE	Risk factor	Pulse pressure	FALSE	757601	NA	NA	NA	Diagnosis	Long COVID: S case, S control	TRUE	40910	2975	37935	0.0727
rs1800470	A	G	A	G	-0.15	0.0326592	0.6234	0.639737	FALSE	FALSE	FALSE	YTB7nP	19	41858921	0.0311705	1.0477599011886238	0.29475	longcovid2022N1v4	TRUE	reported	19	41858921	0.0213	-7.04225352112676	1.764e-12	Evangelou2018pp	TRUE	reported	duc2Tn	2	TRUE	5e-08	TRUE	NA	NA	TRUE	Risk factor	Pulse pressure	FALSE	757601	NA	NA	NA	Diagnosis	Long COVID: S case, S control	TRUE	40910	2975	37935	0.0727
rs1834596	C	T	C	T	0.1325	0.00738147	0.6538	0.663249	FALSE	FALSE	FALSE	YTB7nP	11	102017149	0.0323371	0.22826629475123	0.819439	longcovid2022N1v4	TRUE	reported	11	102017149	0.0216	6.13426	9.369e-10	Evangelou2018pp	TRUE	reported	duc2Tn	2	TRUE	5e-08	TRUE	NA	NA	TRUE	Risk factor	Pulse pressure	FALSE	757601	NA	NA	NA	Diagnosis	Long COVID: S case, S control	TRUE	40910	2975	37935	0.0727
rs1850507	G	T	G	T	-0.168	0.0356786	0.1966	0.204293	FALSE	FALSE	FALSE	YTB7nP	4	16028866	0.0381597	0.9349811450299662	0.349797	longcovid2022N1v4	TRUE	reported	4	16028866	0.026	-6.46154	1.095e-10	Evangelou2018pp	TRUE	reported	duc2Tn	2	TRUE	5e-08	TRUE	NA	NA	TRUE	Risk factor	Pulse pressure	FALSE	757601	NA	NA	NA	Diagnosis	Long COVID: S case, S control	TRUE	40910	2975	37935	0.0727
rs1866628	T	C	T	C	0.1201	-0.0180056	0.4768	0.478182	FALSE	FALSE	FALSE	YTB7nP	14	75075505	0.0318338	-0.565612650704597	0.571657	longcovid2022N1v4	TRUE	reported	14	75075505	0.0205	5.8585365853658535	4.815e-9	Evangelou2018pp	TRUE	reported	duc2Tn	2	TRUE	5e-08	TRUE	NA	NA	TRUE	Risk factor	Pulse pressure	FALSE	757601	NA	NA	NA	Diagnosis	Long COVID: S case, S control	TRUE	40910	2975	37935	0.0727
rs1918973	G	A	G	A	-0.1253	-0.00425796	0.5416	0.551359	FALSE	FALSE	FALSE	YTB7nP	3	169165173	0.0311828	-0.13654835357953743	0.891388	longcovid2022N1v4	TRUE	reported	3	169165173	0.0205	-6.1122	9.912999999999999e-10	Evangelou2018pp	TRUE	reported	duc2Tn	2	TRUE	5e-08	TRUE	NA	NA	TRUE	Risk factor	Pulse pressure	FALSE	757601	NA	NA	NA	Diagnosis	Long COVID: S case, S control	TRUE	40910	2975	37935	0.0727
rs1965942	G	A	G	A	-0.1276	0.0163478	0.4614	0.459998	FALSE	FALSE	FALSE	YTB7nP	15	65095612	0.031929	0.512004760562498	0.608649	longcovid2022N1v4	TRUE	reported	15	65095612	0.0217	-5.88018	3.7819999999999996e-9	Evangelou2018pp	TRUE	reported	duc2Tn	2	TRUE	5e-08	TRUE	NA	NA	TRUE	Risk factor	Pulse pressure	FALSE	757601	NA	NA	NA	Diagnosis	Long COVID: S case, S control	TRUE	40910	2975	37935	0.0727
rs1995496	G	A	G	A	0.1283	0.0106411	0.5016	0.490094	FALSE	FALSE	FALSE	YTB7nP	2	242445336	0.0306417	0.3472751185476002	0.728384	longcovid2022N1v4	TRUE	reported	2	242445336	0.0207	6.19807	5.745e-10	Evangelou2018pp	TRUE	reported	duc2Tn	2	TRUE	5e-08	TRUE	NA	NA	TRUE	Risk factor	Pulse pressure	FALSE	757601	NA	NA	NA	Diagnosis	Long COVID: S case, S control	TRUE	40910	2975	37935	0.0727
rs1997571	A	G	A	G	-0.1448	0.0844963	0.591	0.589001	FALSE	FALSE	FALSE	YTB7nP	7	116198621	0.0312817	2.701141561999507	0.0069102	longcovid2022N1v4	TRUE	reported	7	116198621	0.0208	-6.961538461538463	3.464e-12	Evangelou2018pp	TRUE	reported	duc2Tn	2	TRUE	5e-08	TRUE	NA	NA	TRUE	Risk factor	Pulse pressure	FALSE	757601	NA	NA	NA	Diagnosis	Long COVID: S case, S control	TRUE	40910	2975	37935	0.0727
rs200528	G	A	G	A	0.2295	0.0209554	0.8069	0.813215	FALSE	FALSE	FALSE	YTB7nP	16	24759131	0.0402136	0.5211023136451349	0.602296	longcovid2022N1v4	TRUE	reported	16	24759131	0.0258	8.89535	6.378e-19	Evangelou2018pp	TRUE	reported	duc2Tn	2	TRUE	5e-08	TRUE	NA	NA	TRUE	Risk factor	Pulse pressure	FALSE	757601	NA	NA	NA	Diagnosis	Long COVID: S case, S control	TRUE	40910	2975	37935	0.0727
rs2015637	C	T	C	T	-0.5012	-0.037017	0.0996	0.09231	FALSE	FALSE	FALSE	YTB7nP	15	48716853	0.0554093	-0.6680647472536199	0.504092	longcovid2022N1v4	TRUE	reported	15	48716853	0.0345	-14.5275	8.886000000000001e-48	Evangelou2018pp	TRUE	reported	duc2Tn	2	TRUE	5e-08	TRUE	NA	NA	TRUE	Risk factor	Pulse pressure	FALSE	757601	NA	NA	NA	Diagnosis	Long COVID: S case, S control	TRUE	40910	2975	37935	0.0727
rs2055120	G	A	G	A	0.5578	0.167497	0.0223	0.027452	FALSE	FALSE	FALSE	YTB7nP	3	27548040	0.0968514	1.7294225999830668	0.0837341999999999	longcovid2022N1v4	TRUE	reported	3	27548040	0.0722	7.72576	1.109e-14	Evangelou2018pp	TRUE	reported	duc2Tn	2	TRUE	5e-08	TRUE	NA	NA	TRUE	Risk factor	Pulse pressure	FALSE	757601	NA	NA	NA	Diagnosis	Long COVID: S case, S control	TRUE	40910	2975	37935	0.0727
rs2102397	C	A	C	A	-0.1616	0.0442984	0.4936	0.514133	FALSE	FALSE	FALSE	YTB7nP	4	48656326	0.0317491	1.3952647476621385	0.162936	longcovid2022N1v4	TRUE	reported	4	48656326	0.021	-7.69524	1.58e-14	Evangelou2018pp	TRUE	reported	duc2Tn	2	TRUE	5e-08	TRUE	NA	NA	TRUE	Risk factor	Pulse pressure	FALSE	757601	NA	NA	NA	Diagnosis	Long COVID: S case, S control	TRUE	40910	2975	37935	0.0727
rs2107595	A	G	A	G	0.4435	-0.0257835	0.1586	0.168944	FALSE	FALSE	FALSE	YTB7nP	7	19049388	0.0409063	-0.6303063342321354	0.528494	longcovid2022N1v4	TRUE	reported	7	19049388	0.0282	15.72695035460993	8.242e-56	Evangelou2018pp	TRUE	reported	duc2Tn	2	TRUE	5e-08	TRUE	NA	NA	TRUE	Risk factor	Pulse pressure	FALSE	757601	NA	NA	NA	Diagnosis	Long COVID: S case, S control	TRUE	40910	2975	37935	0.0727
rs2109019	C	A	C	A	0.2464	0.0200135	0.7882	0.793537	FALSE	FALSE	FALSE	YTB7nP	17	59475888	0.037537	0.5331672749553773	0.593918	longcovid2022N1v4	TRUE	reported	17	59475888	0.0256	9.625	5.2e-22	Evangelou2018pp	TRUE	reported	duc2Tn	2	TRUE	5e-08	TRUE	NA	NA	TRUE	Risk factor	Pulse pressure	FALSE	757601	NA	NA	NA	Diagnosis	Long COVID: S case, S control	TRUE	40910	2975	37935	0.0727
rs2143618	G	A	G	A	0.2211	0.0205844	0.1638	0.15154	FALSE	FALSE	FALSE	YTB7nP	20	10614420	0.0431627	0.4769025107326465	0.633432	longcovid2022N1v4	TRUE	reported	20	10614420	0.0277	7.98195	1.412e-15	Evangelou2018pp	TRUE	reported	duc2Tn	2	TRUE	5e-08	TRUE	NA	NA	TRUE	Risk factor	Pulse pressure	FALSE	757601	NA	NA	NA	Diagnosis	Long COVID: S case, S control	TRUE	40910	2975	37935	0.0727
rs2148306	C	A	C	A	0.1802	0.0144483	0.4227	0.406726	FALSE	FALSE	FALSE	YTB7nP	10	21052512	0.0310875	0.46476236429433054	0.642101	longcovid2022N1v4	TRUE	reported	10	21052512	0.0207	8.70531	2.782e-18	Evangelou2018pp	TRUE	reported	duc2Tn	2	TRUE	5e-08	TRUE	NA	NA	TRUE	Risk factor	Pulse pressure	FALSE	757601	NA	NA	NA	Diagnosis	Long COVID: S case, S control	TRUE	40910	2975	37935	0.0727
rs2175337	A	C	A	C	0.1656	-0.0287109	0.6108	0.610127	FALSE	FALSE	FALSE	YTB7nP	2	9298590	0.0337187	-0.8514830049794329	0.394501	longcovid2022N1v4	TRUE	reported	2	9298590	0.021	7.885714285714285	3.524e-15	Evangelou2018pp	TRUE	reported	duc2Tn	2	TRUE	5e-08	TRUE	NA	NA	TRUE	Risk factor	Pulse pressure	FALSE	757601	NA	NA	NA	Diagnosis	Long COVID: S case, S control	TRUE	40910	2975	37935	0.0727
rs2206815	A	C	A	C	-0.3609	0.00605775	0.4978	0.498873	FALSE	FALSE	FALSE	YTB7nP	20	10669188	0.0317573	0.19075141778425747	0.84872	longcovid2022N1v4	TRUE	reported	20	10669188	0.0207	-17.434782608695652	4.266999999999999e-68	Evangelou2018pp	TRUE	reported	duc2Tn	2	TRUE	5e-08	TRUE	NA	NA	TRUE	Risk factor	Pulse pressure	FALSE	757601	NA	NA	NA	Diagnosis	Long COVID: S case, S control	TRUE	40910	2975	37935	0.0727
rs2215590	T	C	T	C	0.1732	0.00835248	0.2549	0.241286	FALSE	FALSE	FALSE	YTB7nP	14	73297741	0.0364586	0.22909491862002385	0.818795	longcovid2022N1v4	TRUE	reported	14	73297741	0.0235	7.370212765957446	1.669e-13	Evangelou2018pp	TRUE	reported	duc2Tn	2	TRUE	5e-08	TRUE	NA	NA	TRUE	Risk factor	Pulse pressure	FALSE	757601	NA	NA	NA	Diagnosis	Long COVID: S case, S control	TRUE	40910	2975	37935	0.0727
rs222837	T	C	T	C	0.1265	-0.00914039	0.5114	0.498762	FALSE	FALSE	FALSE	YTB7nP	17	7132556	0.0310221	-0.2946412396323911	0.768268	longcovid2022N1v4	TRUE	reported	17	7132556	0.0209	6.052631578947369	1.343e-9	Evangelou2018pp	TRUE	reported	duc2Tn	2	TRUE	5e-08	TRUE	NA	NA	TRUE	Risk factor	Pulse pressure	FALSE	757601	NA	NA	NA	Diagnosis	Long COVID: S case, S control	TRUE	40910	2975	37935	0.0727
rs2229742	C	G	C	G	0.2206	-0.00339823	0.1039	0.0994705	FALSE	TRUE	FALSE	YTB7nP	21	16339172	0.0526587	-0.06453311608528126	0.948546	longcovid2022N1v4	TRUE	reported	21	16339172	0.034	6.488235294117646	8.634000000000001e-11	Evangelou2018pp	TRUE	reported	duc2Tn	2	TRUE	5e-08	TRUE	NA	NA	TRUE	Risk factor	Pulse pressure	FALSE	757601	NA	NA	NA	Diagnosis	Long COVID: S case, S control	TRUE	40910	2975	37935	0.0727
rs2241003	C	G	C	G	-0.1724	-0.0127261	0.633	0.612687	FALSE	TRUE	FALSE	YTB7nP	9	123666777	0.0307009	-0.41451879260868574	0.678494	longcovid2022N1v4	TRUE	reported	9	123666777	0.0212	-8.132075471698114	4e-16	Evangelou2018pp	TRUE	reported	duc2Tn	2	TRUE	5e-08	TRUE	NA	NA	TRUE	Risk factor	Pulse pressure	FALSE	757601	NA	NA	NA	Diagnosis	Long COVID: S case, S control	TRUE	40910	2975	37935	0.0727
rs2242652	A	G	A	G	0.1577	0.0340031	0.1951	0.201244	FALSE	FALSE	FALSE	YTB7nP	5	1280028	0.0380135	0.8945006379312613	0.3710549999999999	longcovid2022N1v4	TRUE	reported	5	1280028	0.0281	5.612099644128114	1.927e-8	Evangelou2018pp	TRUE	reported	duc2Tn	2	TRUE	5e-08	TRUE	NA	NA	TRUE	Risk factor	Pulse pressure	FALSE	757601	NA	NA	NA	Diagnosis	Long COVID: S case, S control	TRUE	40910	2975	37935	0.0727
rs2255055	T	C	T	C	-0.1259	0.00359269	0.3816	0.39657	FALSE	FALSE	FALSE	YTB7nP	21	30537045	0.0318319	0.11286445358272676	0.910138	longcovid2022N1v4	TRUE	reported	21	30537045	0.0211	-5.966824644549764	2.3169999999999998e-9	Evangelou2018pp	TRUE	reported	duc2Tn	2	TRUE	5e-08	TRUE	NA	NA	TRUE	Risk factor	Pulse pressure	FALSE	757601	NA	NA	NA	Diagnosis	Long COVID: S case, S control	TRUE	40910	2975	37935	0.0727
rs2261608	T	A	T	A	-0.1704	-0.0567385	0.6488	0.652513	FALSE	TRUE	FALSE	YTB7nP	12	48721634	0.0322925	-1.7570178834094603	0.0789142	longcovid2022N1v4	TRUE	reported	12	48721634	0.0213	-8	1.354e-15	Evangelou2018pp	TRUE	reported	duc2Tn	2	TRUE	5e-08	TRUE	NA	NA	TRUE	Risk factor	Pulse pressure	FALSE	757601	NA	NA	NA	Diagnosis	Long COVID: S case, S control	TRUE	40910	2975	37935	0.0727
rs2288277	C	T	C	T	0.2645	0.018554	0.9096	0.915528	FALSE	FALSE	FALSE	YTB7nP	17	46651061	0.0529147	0.35063980330607564	0.725859	longcovid2022N1v4	TRUE	reported	17	46651061	0.036	7.34722	2.161e-13	Evangelou2018pp	TRUE	reported	duc2Tn	2	TRUE	5e-08	TRUE	NA	NA	TRUE	Risk factor	Pulse pressure	FALSE	757601	NA	NA	NA	Diagnosis	Long COVID: S case, S control	TRUE	40910	2975	37935	0.0727
rs2289125	C	A	C	A	0.3847	-0.00642107	0.7798	0.77427	FALSE	FALSE	FALSE	YTB7nP	11	89224453	0.036199	-0.1773825243791265	0.859208	longcovid2022N1v4	TRUE	reported	11	89224453	0.0255	15.0863	1.8149999999999996e-51	Evangelou2018pp	TRUE	reported	duc2Tn	2	TRUE	5e-08	TRUE	NA	NA	TRUE	Risk factor	Pulse pressure	FALSE	757601	NA	NA	NA	Diagnosis	Long COVID: S case, S control	TRUE	40910	2975	37935	0.0727
rs231708	C	G	C	G	-0.2098	0.016913	0.6916	0.695808	FALSE	TRUE	FALSE	YTB7nP	4	2694773	0.0334181	0.506102980121551	0.612785	longcovid2022N1v4	TRUE	reported	4	2694773	0.0221	-9.493212669683256	2.603e-21	Evangelou2018pp	TRUE	reported	duc2Tn	2	TRUE	5e-08	TRUE	NA	NA	TRUE	Risk factor	Pulse pressure	FALSE	757601	NA	NA	NA	Diagnosis	Long COVID: S case, S control	TRUE	40910	2975	37935	0.0727
rs2328473	A	G	A	G	-0.126	-0.05776	0.4017	0.420634	FALSE	FALSE	FALSE	YTB7nP	6	143638002	0.0318919	-1.811118183614021	0.0701223999999999	longcovid2022N1v4	TRUE	reported	6	143638002	0.0209	-6.028708133971293	1.705e-9	Evangelou2018pp	TRUE	reported	duc2Tn	2	TRUE	5e-08	TRUE	NA	NA	TRUE	Risk factor	Pulse pressure	FALSE	757601	NA	NA	NA	Diagnosis	Long COVID: S case, S control	TRUE	40910	2975	37935	0.0727
rs2344402	T	C	T	C	0.1496	0.00966995	0.5962	0.590085	FALSE	FALSE	FALSE	YTB7nP	7	46248523	0.0318594	0.3035195264192044	0.761494	longcovid2022N1v4	TRUE	reported	7	46248523	0.0214	6.990654205607478	2.622e-12	Evangelou2018pp	TRUE	reported	duc2Tn	2	TRUE	5e-08	TRUE	NA	NA	TRUE	Risk factor	Pulse pressure	FALSE	757601	NA	NA	NA	Diagnosis	Long COVID: S case, S control	TRUE	40910	2975	37935	0.0727
rs2354862	C	A	C	A	-0.1272	-0.0117468	0.3597	0.334507	FALSE	FALSE	FALSE	YTB7nP	8	64501744	0.0324942	-0.3615045146518456	0.717722	longcovid2022N1v4	TRUE	reported	8	64501744	0.0215	-5.91628	3.106e-9	Evangelou2018pp	TRUE	reported	duc2Tn	2	TRUE	5e-08	TRUE	NA	NA	TRUE	Risk factor	Pulse pressure	FALSE	757601	NA	NA	NA	Diagnosis	Long COVID: S case, S control	TRUE	40910	2975	37935	0.0727
rs2358891	A	G	A	G	0.1593	-0.0381338	0.2455	0.24358	FALSE	FALSE	FALSE	YTB7nP	2	175558804	0.035692	-1.0684130897680153	0.285334	longcovid2022N1v4	TRUE	reported	2	175558804	0.0241	6.609958506224066	4.0819999999999994e-11	Evangelou2018pp	TRUE	reported	duc2Tn	2	TRUE	5e-08	TRUE	NA	NA	TRUE	Risk factor	Pulse pressure	FALSE	757601	NA	NA	NA	Diagnosis	Long COVID: S case, S control	TRUE	40910	2975	37935	0.0727
rs2395655	G	A	G	A	-0.1566	0.0105586	0.3882	0.386678	FALSE	FALSE	FALSE	YTB7nP	6	36645696	0.0323188	0.32670148644132824	0.743895	longcovid2022N1v4	TRUE	reported	6	36645696	0.0211	-7.4218	1.077e-13	Evangelou2018pp	TRUE	reported	duc2Tn	2	TRUE	5e-08	TRUE	NA	NA	TRUE	Risk factor	Pulse pressure	FALSE	757601	NA	NA	NA	Diagnosis	Long COVID: S case, S control	TRUE	40910	2975	37935	0.0727
rs2493134	C	T	C	T	0.1344	-0.0170823	0.4068	0.411672	FALSE	FALSE	FALSE	YTB7nP	1	230849359	0.0311758	-0.5479346159521168	0.583737	longcovid2022N1v4	TRUE	reported	1	230849359	0.0209	6.43062	1.351e-10	Evangelou2018pp	TRUE	reported	duc2Tn	2	TRUE	5e-08	TRUE	NA	NA	TRUE	Risk factor	Pulse pressure	FALSE	757601	NA	NA	NA	Diagnosis	Long COVID: S case, S control	TRUE	40910	2975	37935	0.0727
rs2493296	T	C	T	C	0.1894	0.00882802	0.1424	0.137748	FALSE	FALSE	FALSE	YTB7nP	1	3327032	0.0462752	0.19077216305926284	0.848704	longcovid2022N1v4	TRUE	reported	1	3327032	0.03	6.313333333333334	2.6410000000000005e-10	Evangelou2018pp	TRUE	reported	duc2Tn	2	TRUE	5e-08	TRUE	NA	NA	TRUE	Risk factor	Pulse pressure	FALSE	757601	NA	NA	NA	Diagnosis	Long COVID: S case, S control	TRUE	40910	2975	37935	0.0727
rs2498323	A	G	A	G	0.2957	0.0293597	0.0982	0.0862483	FALSE	FALSE	FALSE	YTB7nP	4	3451109	0.0565408	0.5192657337710114	0.603576	longcovid2022N1v4	TRUE	reported	4	3451109	0.035	8.448571428571428	3.071999999999999e-17	Evangelou2018pp	TRUE	reported	duc2Tn	2	TRUE	5e-08	TRUE	NA	NA	TRUE	Risk factor	Pulse pressure	FALSE	757601	NA	NA	NA	Diagnosis	Long COVID: S case, S control	TRUE	40910	2975	37935	0.0727
rs251252	C	T	C	T	-0.1249	-0.0243361	0.6694	0.666758	FALSE	FALSE	FALSE	YTB7nP	5	172485959	0.0320573	-0.7591437831632734	0.447767	longcovid2022N1v4	TRUE	reported	5	172485959	0.022	-5.67727	1.354e-8	Evangelou2018pp	TRUE	reported	duc2Tn	2	TRUE	5e-08	TRUE	NA	NA	TRUE	Risk factor	Pulse pressure	FALSE	757601	NA	NA	NA	Diagnosis	Long COVID: S case, S control	TRUE	40910	2975	37935	0.0727
rs2540951	G	A	G	A	-0.2243	-0.0434529	0.3787	0.375606	FALSE	FALSE	FALSE	YTB7nP	2	65276736	0.0313722	-1.3850765964771357	0.166029	longcovid2022N1v4	TRUE	reported	2	65276736	0.021	-10.681	1.2640000000000001e-26	Evangelou2018pp	TRUE	reported	duc2Tn	2	TRUE	5e-08	TRUE	NA	NA	TRUE	Risk factor	Pulse pressure	FALSE	757601	NA	NA	NA	Diagnosis	Long COVID: S case, S control	TRUE	40910	2975	37935	0.0727
rs256824	T	C	T	C	-0.1408	-0.0470091	0.2707	0.295335	FALSE	FALSE	FALSE	YTB7nP	5	155933860	0.0341908	-1.374904945189934	0.169161	longcovid2022N1v4	TRUE	reported	5	155933860	0.0232	-6.06896551724138	1.359e-9	Evangelou2018pp	TRUE	reported	duc2Tn	2	TRUE	5e-08	TRUE	NA	NA	TRUE	Risk factor	Pulse pressure	FALSE	757601	NA	NA	NA	Diagnosis	Long COVID: S case, S control	TRUE	40910	2975	37935	0.0727
rs2610990	G	A	G	A	0.1586	-0.00608691	0.7364	0.72618	FALSE	FALSE	FALSE	YTB7nP	4	18008232	0.0348448	-0.17468632335384332	0.861326	longcovid2022N1v4	TRUE	reported	4	18008232	0.0233	6.80687	1.0550000000000002e-11	Evangelou2018pp	TRUE	reported	duc2Tn	2	TRUE	5e-08	TRUE	NA	NA	TRUE	Risk factor	Pulse pressure	FALSE	757601	NA	NA	NA	Diagnosis	Long COVID: S case, S control	TRUE	40910	2975	37935	0.0727
rs263017	G	A	G	A	-0.1356	0.00416362	0.5047	0.48488	FALSE	FALSE	FALSE	YTB7nP	3	183503017	0.0298063	0.13968926032415965	0.888906	longcovid2022N1v4	TRUE	reported	3	183503017	0.0204	-6.64706	3.23e-11	Evangelou2018pp	TRUE	reported	duc2Tn	2	TRUE	5e-08	TRUE	NA	NA	TRUE	Risk factor	Pulse pressure	FALSE	757601	NA	NA	NA	Diagnosis	Long COVID: S case, S control	TRUE	40910	2975	37935	0.0727
rs263532	C	T	C	T	-0.1186	-0.00116458	0.4244	0.443624	FALSE	FALSE	FALSE	YTB7nP	1	2164116	0.0306784	-0.03796091060811515	0.969719	longcovid2022N1v4	TRUE	reported	1	2164116	0.0208	-5.70192	1.246e-8	Evangelou2018pp	TRUE	reported	duc2Tn	2	TRUE	5e-08	TRUE	NA	NA	TRUE	Risk factor	Pulse pressure	FALSE	757601	NA	NA	NA	Diagnosis	Long COVID: S case, S control	TRUE	40910	2975	37935	0.0727
rs2820443	C	T	C	T	-0.1857	0.0415236	0.2911	0.298553	FALSE	FALSE	FALSE	YTB7nP	1	219753509	0.0347418	1.1952057751757248	0.232006	longcovid2022N1v4	TRUE	reported	1	219753509	0.0224	-8.29018	1.297e-16	Evangelou2018pp	TRUE	reported	duc2Tn	2	TRUE	5e-08	TRUE	NA	NA	TRUE	Risk factor	Pulse pressure	FALSE	757601	NA	NA	NA	Diagnosis	Long COVID: S case, S control	TRUE	40910	2975	37935	0.0727
rs2834440	A	G	A	G	0.1174	0.0290044	0.6204	0.629749	FALSE	FALSE	FALSE	YTB7nP	21	35690499	0.0326002	0.8897000631897963	0.373627	longcovid2022N1v4	TRUE	reported	21	35690499	0.021	5.59047619047619	2.274e-8	Evangelou2018pp	TRUE	reported	duc2Tn	2	TRUE	5e-08	TRUE	NA	NA	TRUE	Risk factor	Pulse pressure	FALSE	757601	NA	NA	NA	Diagnosis	Long COVID: S case, S control	TRUE	40910	2975	37935	0.0727
rs28418670	C	G	C	G	-0.1335	-0.0210257	0.4395	0.436761	FALSE	TRUE	TRUE	YTB7nP	4	77371434	0.0307397	-0.6839917110446752	0.49398	longcovid2022N1v4	TRUE	reported	4	77371434	0.0206	-6.480582524271845	8.685e-11	Evangelou2018pp	TRUE	reported	duc2Tn	2	FALSE	5e-08	TRUE	NA	NA	NA	Risk factor	Pulse pressure	FALSE	757601	NA	NA	NA	Diagnosis	Long COVID: S case, S control	TRUE	40910	2975	37935	0.0727
rs28499085	G	A	G	A	-0.1569	-0.0180858	0.2746	0.28821600000000003	FALSE	FALSE	FALSE	YTB7nP	8	110107161	0.0335267	-0.5394446814031801	0.58958	longcovid2022N1v4	TRUE	reported	8	110107161	0.023	-6.82174	9.35e-12	Evangelou2018pp	TRUE	reported	duc2Tn	2	TRUE	5e-08	TRUE	NA	NA	TRUE	Risk factor	Pulse pressure	FALSE	757601	NA	NA	NA	Diagnosis	Long COVID: S case, S control	TRUE	40910	2975	37935	0.0727
rs28572357	C	A	C	A	0.1504	-0.0164747	0.3971	0.408891	FALSE	FALSE	FALSE	YTB7nP	19	31867447	0.0314448	-0.5239244644583523	0.600332	longcovid2022N1v4	TRUE	reported	19	31867447	0.0209	7.19617	6.826e-13	Evangelou2018pp	TRUE	reported	duc2Tn	2	TRUE	5e-08	TRUE	NA	NA	TRUE	Risk factor	Pulse pressure	FALSE	757601	NA	NA	NA	Diagnosis	Long COVID: S case, S control	TRUE	40910	2975	37935	0.0727
rs28651151	G	T	G	T	-0.1448	0.0455445	0.2752	0.28884	FALSE	FALSE	FALSE	YTB7nP	16	83413352	0.0354557	1.2845466314302074	0.198951	longcovid2022N1v4	TRUE	reported	16	83413352	0.0231	-6.2684	3.588999999999999e-10	Evangelou2018pp	TRUE	reported	duc2Tn	2	TRUE	5e-08	TRUE	NA	NA	TRUE	Risk factor	Pulse pressure	FALSE	757601	NA	NA	NA	Diagnosis	Long COVID: S case, S control	TRUE	40910	2975	37935	0.0727
rs28702684	C	G	C	G	-0.1347	0.0225182	0.4977	0.484179	FALSE	TRUE	TRUE	YTB7nP	4	38395515	0.0311984	0.721774193548387	0.470435	longcovid2022N1v4	TRUE	reported	4	38395515	0.0205	-6.570731707317072	4.757e-11	Evangelou2018pp	TRUE	reported	duc2Tn	2	FALSE	5e-08	TRUE	NA	NA	NA	Risk factor	Pulse pressure	FALSE	757601	NA	NA	NA	Diagnosis	Long COVID: S case, S control	TRUE	40910	2975	37935	0.0727
rs2953930	T	C	T	C	0.1712	-0.014284	0.1324	0.13225	FALSE	FALSE	FALSE	YTB7nP	8	34150243	0.0454911	-0.31399548483109885	0.753524	longcovid2022N1v4	TRUE	reported	8	34150243	0.0304	5.63157894736842	1.756e-8	Evangelou2018pp	TRUE	reported	duc2Tn	2	TRUE	5e-08	TRUE	NA	NA	TRUE	Risk factor	Pulse pressure	FALSE	757601	NA	NA	NA	Diagnosis	Long COVID: S case, S control	TRUE	40910	2975	37935	0.0727
rs2969036	G	T	G	T	-0.1308	0.00133453	0.693	0.709697	FALSE	FALSE	FALSE	YTB7nP	7	2534901	0.0345286	0.03864998870501555	0.969169	longcovid2022N1v4	TRUE	reported	7	2534901	0.023	-5.68696	1.357e-8	Evangelou2018pp	TRUE	reported	duc2Tn	2	TRUE	5e-08	TRUE	NA	NA	TRUE	Risk factor	Pulse pressure	FALSE	757601	NA	NA	NA	Diagnosis	Long COVID: S case, S control	TRUE	40910	2975	37935	0.0727
rs2978456	C	T	C	T	0.1781	-0.0306103	0.4487	0.439913	FALSE	FALSE	FALSE	YTB7nP	8	42324765	0.0406835	-0.7524008504676344	0.451809	longcovid2022N1v4	TRUE	reported	8	42324765	0.0212	8.40094	5.143e-17	Evangelou2018pp	TRUE	reported	duc2Tn	2	TRUE	5e-08	TRUE	NA	NA	TRUE	Risk factor	Pulse pressure	FALSE	757601	NA	NA	NA	Diagnosis	Long COVID: S case, S control	TRUE	40910	2975	37935	0.0727
rs2983896	A	G	A	G	0.2127	0.0194583	0.2185	0.210976	FALSE	FALSE	FALSE	YTB7nP	6	97029871	0.0378674	0.5138536049477915	0.607354	longcovid2022N1v4	TRUE	reported	6	97029871	0.0249	8.542168674698795	1.2590000000000002e-17	Evangelou2018pp	TRUE	reported	duc2Tn	2	TRUE	5e-08	TRUE	NA	NA	TRUE	Risk factor	Pulse pressure	FALSE	757601	NA	NA	NA	Diagnosis	Long COVID: S case, S control	TRUE	40910	2975	37935	0.0727
rs3006576	C	T	C	T	-0.1923	-0.0446708	0.296	0.278243	FALSE	FALSE	FALSE	YTB7nP	10	31244928	0.0362206	-1.233298178384676	0.217465	longcovid2022N1v4	TRUE	reported	10	31244928	0.0224	-8.58482	9.05e-18	Evangelou2018pp	TRUE	reported	duc2Tn	2	TRUE	5e-08	TRUE	NA	NA	TRUE	Risk factor	Pulse pressure	FALSE	757601	NA	NA	NA	Diagnosis	Long COVID: S case, S control	TRUE	40910	2975	37935	0.0727
rs30232	A	G	A	G	-0.1234	-0.00866729	0.5825	0.572254	FALSE	FALSE	FALSE	YTB7nP	16	14401962	0.030657	-0.28271813941351076	0.777393	longcovid2022N1v4	TRUE	reported	16	14401962	0.0209	-5.904306220095694	3.37e-9	Evangelou2018pp	TRUE	reported	duc2Tn	2	TRUE	5e-08	TRUE	NA	NA	TRUE	Risk factor	Pulse pressure	FALSE	757601	NA	NA	NA	Diagnosis	Long COVID: S case, S control	TRUE	40910	2975	37935	0.0727
rs307359	G	A	G	A	0.3344	0.0464977	0.9312	0.919645	FALSE	FALSE	FALSE	YTB7nP	1	1280014	0.0553647	0.839843799388419	0.400996	longcovid2022N1v4	TRUE	reported	1	1280014	0.0442	7.56561	3.923e-14	Evangelou2018pp	TRUE	reported	duc2Tn	2	TRUE	5e-08	TRUE	NA	NA	TRUE	Risk factor	Pulse pressure	FALSE	757601	NA	NA	NA	Diagnosis	Long COVID: S case, S control	TRUE	40910	2975	37935	0.0727
rs3098186	T	C	T	C	-0.1735	-0.0149209	0.5156	0.511423	FALSE	FALSE	FALSE	YTB7nP	15	50810621	0.0302925	-0.49256086490055295	0.622323	longcovid2022N1v4	TRUE	reported	15	50810621	0.0207	-8.381642512077294	4.403e-17	Evangelou2018pp	TRUE	reported	duc2Tn	2	TRUE	5e-08	TRUE	NA	NA	TRUE	Risk factor	Pulse pressure	FALSE	757601	NA	NA	NA	Diagnosis	Long COVID: S case, S control	TRUE	40910	2975	37935	0.0727
rs3134950	A	C	A	C	0.2928	-0.039731	0.6242	0.600561	FALSE	FALSE	FALSE	YTB7nP	6	32127477	0.03102	-1.2808188265635074	0.200257	longcovid2022N1v4	TRUE	reported	6	32127477	0.0222	13.18918918918919	8.155e-40	Evangelou2018pp	TRUE	reported	duc2Tn	2	TRUE	5e-08	TRUE	NA	NA	TRUE	Risk factor	Pulse pressure	FALSE	757601	NA	NA	NA	Diagnosis	Long COVID: S case, S control	TRUE	40910	2975	37935	0.0727
rs324075	G	A	G	A	-0.2009	-0.0227186	0.1869	0.18256	FALSE	FALSE	FALSE	YTB7nP	17	41026523	0.0410442	-0.5535154784354427	0.579911	longcovid2022N1v4	TRUE	reported	17	41026523	0.0276	-7.27899	3.522e-13	Evangelou2018pp	TRUE	reported	duc2Tn	2	TRUE	5e-08	TRUE	NA	NA	TRUE	Risk factor	Pulse pressure	FALSE	757601	NA	NA	NA	Diagnosis	Long COVID: S case, S control	TRUE	40910	2975	37935	0.0727
rs34413141	A	T	A	T	-0.162	-0.0394402	0.1824	0.177072	FALSE	TRUE	FALSE	YTB7nP	18	777282	0.0392205	-1.005601662395941	0.314607	longcovid2022N1v4	TRUE	reported	18	777282	0.0267	-6.067415730337078	1.385e-9	Evangelou2018pp	TRUE	reported	duc2Tn	2	TRUE	5e-08	TRUE	NA	NA	TRUE	Risk factor	Pulse pressure	FALSE	757601	NA	NA	NA	Diagnosis	Long COVID: S case, S control	TRUE	40910	2975	37935	0.0727
rs34587622	T	C	T	C	-0.2084	0.0295162	0.1097	0.103498	FALSE	FALSE	FALSE	YTB7nP	17	75398498	0.0498605	0.591975611957361	0.553866	longcovid2022N1v4	TRUE	reported	17	75398498	0.035	-5.954285714285714	2.488e-9	Evangelou2018pp	TRUE	reported	duc2Tn	2	TRUE	5e-08	TRUE	NA	NA	TRUE	Risk factor	Pulse pressure	FALSE	757601	NA	NA	NA	Diagnosis	Long COVID: S case, S control	TRUE	40910	2975	37935	0.0727
rs34587684	T	C	T	C	0.1448	0.0104712	0.2042	0.203774	FALSE	FALSE	FALSE	YTB7nP	9	85076420	0.0379705	0.27577198087989363	0.782723	longcovid2022N1v4	TRUE	reported	9	85076420	0.0254	5.700787401574804	1.146e-8	Evangelou2018pp	TRUE	reported	duc2Tn	2	TRUE	5e-08	TRUE	NA	NA	TRUE	Risk factor	Pulse pressure	FALSE	757601	NA	NA	NA	Diagnosis	Long COVID: S case, S control	TRUE	40910	2975	37935	0.0727
rs34917849	C	G	C	G	0.2846	0.0457048	0.127	0.121118	FALSE	TRUE	FALSE	YTB7nP	8	95278307	0.0478755	0.9546594813631188	0.33975	longcovid2022N1v4	TRUE	reported	8	95278307	0.0308	9.24025974025974	2.52e-20	Evangelou2018pp	TRUE	reported	duc2Tn	2	TRUE	5e-08	TRUE	NA	NA	TRUE	Risk factor	Pulse pressure	FALSE	757601	NA	NA	NA	Diagnosis	Long COVID: S case, S control	TRUE	40910	2975	37935	0.0727
rs35429	G	A	G	A	-0.1777	-0.0367409	0.3869	0.39678	FALSE	FALSE	FALSE	YTB7nP	12	115555867	0.0326565	-1.1250715783994	0.260559	longcovid2022N1v4	TRUE	reported	12	115555867	0.0212	-8.38208	4.943e-17	Evangelou2018pp	TRUE	reported	duc2Tn	2	TRUE	5e-08	TRUE	NA	NA	TRUE	Risk factor	Pulse pressure	FALSE	757601	NA	NA	NA	Diagnosis	Long COVID: S case, S control	TRUE	40910	2975	37935	0.0727
rs35680304	T	C	T	C	0.1848	0.0129375	0.593	0.597957	FALSE	FALSE	FALSE	YTB7nP	7	130973495	0.0314871	0.4108825519022076	0.681158	longcovid2022N1v4	TRUE	reported	7	130973495	0.021	8.799999999999999	1.5949999999999998e-18	Evangelou2018pp	TRUE	reported	duc2Tn	2	TRUE	5e-08	TRUE	NA	NA	TRUE	Risk factor	Pulse pressure	FALSE	757601	NA	NA	NA	Diagnosis	Long COVID: S case, S control	TRUE	40910	2975	37935	0.0727
rs36047283	G	A	G	A	-0.3743	0.0366976	0.1235	0.109916	FALSE	FALSE	FALSE	YTB7nP	19	7255701	0.0639515	0.5738348592292597	0.566079	longcovid2022N1v4	TRUE	reported	19	7255701	0.0334	-11.2066	3.420000000000001e-29	Evangelou2018pp	TRUE	reported	duc2Tn	2	TRUE	5e-08	TRUE	NA	NA	TRUE	Risk factor	Pulse pressure	FALSE	757601	NA	NA	NA	Diagnosis	Long COVID: S case, S control	TRUE	40910	2975	37935	0.0727
rs365990	G	A	G	A	-0.3079	-0.0185041	0.3663	0.346928	FALSE	FALSE	FALSE	YTB7nP	14	23861811	0.0349364	-0.5296510230017976	0.596353	longcovid2022N1v4	TRUE	reported	14	23861811	0.0213	-14.4554	1.751e-47	Evangelou2018pp	TRUE	reported	duc2Tn	2	TRUE	5e-08	TRUE	NA	NA	TRUE	Risk factor	Pulse pressure	FALSE	757601	NA	NA	NA	Diagnosis	Long COVID: S case, S control	TRUE	40910	2975	37935	0.0727
rs37060	A	G	A	G	0.1489	0.0164675	0.2465	0.247921	FALSE	FALSE	FALSE	YTB7nP	16	58566304	0.0370725	0.4441971811990019	0.6568989999999999	longcovid2022N1v4	TRUE	reported	16	58566304	0.0237	6.282700421940929	3.1219999999999997e-10	Evangelou2018pp	TRUE	reported	duc2Tn	2	TRUE	5e-08	TRUE	NA	NA	TRUE	Risk factor	Pulse pressure	FALSE	757601	NA	NA	NA	Diagnosis	Long COVID: S case, S control	TRUE	40910	2975	37935	0.0727
rs3742182	T	C	T	C	-0.1863	0.0103462	0.8101	0.804538	FALSE	FALSE	FALSE	YTB7nP	13	111375132	0.0399497	0.25898066819024923	0.795649	longcovid2022N1v4	TRUE	reported	13	111375132	0.0261	-7.137931034482758	9.001e-13	Evangelou2018pp	TRUE	reported	duc2Tn	2	TRUE	5e-08	TRUE	NA	NA	TRUE	Risk factor	Pulse pressure	FALSE	757601	NA	NA	NA	Diagnosis	Long COVID: S case, S control	TRUE	40910	2975	37935	0.0727
rs3753802	T	C	T	C	0.1161	0.0354876	0.6028	0.60249	FALSE	FALSE	FALSE	YTB7nP	1	180140096	0.0328166	1.0813917346708677	0.2795230000000001	longcovid2022N1v4	TRUE	reported	1	180140096	0.0209	5.555023923444976	2.7110000000000006e-8	Evangelou2018pp	TRUE	reported	duc2Tn	2	TRUE	5e-08	TRUE	NA	NA	TRUE	Risk factor	Pulse pressure	FALSE	757601	NA	NA	NA	Diagnosis	Long COVID: S case, S control	TRUE	40910	2975	37935	0.0727
rs3760994	A	G	A	G	-0.14400000000000002	0.0475606	0.4916	0.472814	FALSE	FALSE	FALSE	YTB7nP	19	1435771	0.0396452	1.1996559482610758	0.230273	longcovid2022N1v4	TRUE	reported	19	1435771	0.0218	-6.605504587155964	4.268e-11	Evangelou2018pp	TRUE	reported	duc2Tn	2	TRUE	5e-08	TRUE	NA	NA	TRUE	Risk factor	Pulse pressure	FALSE	757601	NA	NA	NA	Diagnosis	Long COVID: S case, S control	TRUE	40910	2975	37935	0.0727
rs3780190	G	A	G	A	0.1406	-0.0344292	0.5365	0.509703	FALSE	FALSE	FALSE	YTB7nP	9	139099073	0.0297582	-1.1569651390205054	0.247287	longcovid2022N1v4	TRUE	reported	9	139099073	0.0208	6.75962	1.353e-11	Evangelou2018pp	TRUE	reported	duc2Tn	2	TRUE	5e-08	TRUE	NA	NA	TRUE	Risk factor	Pulse pressure	FALSE	757601	NA	NA	NA	Diagnosis	Long COVID: S case, S control	TRUE	40910	2975	37935	0.0727
rs3784790	C	G	C	G	-0.1544	0.00137394	0.7324	0.72234	FALSE	TRUE	FALSE	YTB7nP	15	75081745	0.0342807	0.04007911157006712	0.96803	longcovid2022N1v4	TRUE	reported	15	75081745	0.0231	-6.683982683982685	2.368e-11	Evangelou2018pp	TRUE	reported	duc2Tn	2	TRUE	5e-08	TRUE	NA	NA	TRUE	Risk factor	Pulse pressure	FALSE	757601	NA	NA	NA	Diagnosis	Long COVID: S case, S control	TRUE	40910	2975	37935	0.0727
rs3796205	C	G	C	G	-0.1211	0.0773229	0.357	0.357774	FALSE	TRUE	FALSE	YTB7nP	3	124639344	0.0322336	2.398829172044078	0.0164475999999999	longcovid2022N1v4	TRUE	reported	3	124639344	0.0216	-5.606481481481481	2.031e-8	Evangelou2018pp	TRUE	reported	duc2Tn	2	TRUE	5e-08	TRUE	NA	NA	TRUE	Risk factor	Pulse pressure	FALSE	757601	NA	NA	NA	Diagnosis	Long COVID: S case, S control	TRUE	40910	2975	37935	0.0727
rs3819532	C	T	C	T	0.1337	0.00462267	0.6088	0.590671	FALSE	FALSE	FALSE	YTB7nP	12	2436837	0.0310745	0.1487608811083042	0.881742	longcovid2022N1v4	TRUE	reported	12	2436837	0.0209	6.39713	1.4519999999999995e-10	Evangelou2018pp	TRUE	reported	duc2Tn	2	TRUE	5e-08	TRUE	NA	NA	TRUE	Risk factor	Pulse pressure	FALSE	757601	NA	NA	NA	Diagnosis	Long COVID: S case, S control	TRUE	40910	2975	37935	0.0727
rs3845811	G	C	G	C	0.1613	-0.0031994	0.4339	0.440914	FALSE	TRUE	TRUE	YTB7nP	2	208521512	0.0327193	-0.09778326553440934	0.922104	longcovid2022N1v4	TRUE	reported	2	208521512	0.021	7.68095	1.582e-14	Evangelou2018pp	TRUE	reported	duc2Tn	2	FALSE	5e-08	TRUE	NA	NA	NA	Risk factor	Pulse pressure	FALSE	757601	NA	NA	NA	Diagnosis	Long COVID: S case, S control	TRUE	40910	2975	37935	0.0727
rs385437	G	A	G	A	-0.1626	7.45139e-4	0.1397	0.154071	FALSE	FALSE	FALSE	YTB7nP	1	86822231	0.0438736	0.01698376700339156	0.98645	longcovid2022N1v4	TRUE	reported	1	86822231	0.0297	-5.47475	4.511e-8	Evangelou2018pp	TRUE	reported	duc2Tn	2	TRUE	5e-08	TRUE	NA	NA	TRUE	Risk factor	Pulse pressure	FALSE	757601	NA	NA	NA	Diagnosis	Long COVID: S case, S control	TRUE	40910	2975	37935	0.0727
rs3915425	C	T	C	T	-0.1913	-0.00138232	0.3182	0.319683	FALSE	FALSE	FALSE	YTB7nP	16	15912544	0.0336793	-0.04104360838853539	0.967261	longcovid2022N1v4	TRUE	reported	16	15912544	0.022	-8.69545	3.999e-18	Evangelou2018pp	TRUE	reported	duc2Tn	2	TRUE	5e-08	TRUE	NA	NA	TRUE	Risk factor	Pulse pressure	FALSE	757601	NA	NA	NA	Diagnosis	Long COVID: S case, S control	TRUE	40910	2975	37935	0.0727
rs4075289	T	G	T	G	0.1539	-0.0451514	0.707	0.719325	FALSE	FALSE	FALSE	YTB7nP	11	830670	0.0354378	-1.274102794191513	0.202627	longcovid2022N1v4	TRUE	reported	11	830670	0.0233	6.605150214592275	4.12e-11	Evangelou2018pp	TRUE	reported	duc2Tn	2	TRUE	5e-08	TRUE	NA	NA	TRUE	Risk factor	Pulse pressure	FALSE	757601	NA	NA	NA	Diagnosis	Long COVID: S case, S control	TRUE	40910	2975	37935	0.0727
rs4076789	A	G	A	G	-0.1281	-0.0564869	0.2659	0.280746	FALSE	FALSE	FALSE	YTB7nP	4	15372325	0.0338609	-1.6682043300680136	0.0952756999999999	longcovid2022N1v4	TRUE	reported	4	15372325	0.0231	-5.545454545454545	2.927e-8	Evangelou2018pp	TRUE	reported	duc2Tn	2	TRUE	5e-08	TRUE	NA	NA	TRUE	Risk factor	Pulse pressure	FALSE	757601	NA	NA	NA	Diagnosis	Long COVID: S case, S control	TRUE	40910	2975	37935	0.0727
rs42377	A	G	A	G	-0.3175	-0.0547067	0.3044	0.298506	FALSE	FALSE	FALSE	YTB7nP	7	92243672	0.0340455	-1.606870217796772	0.1080829999999999	longcovid2022N1v4	TRUE	reported	7	92243672	0.0225	-14.111111111111112	2.417e-45	Evangelou2018pp	TRUE	reported	duc2Tn	2	TRUE	5e-08	TRUE	NA	NA	TRUE	Risk factor	Pulse pressure	FALSE	757601	NA	NA	NA	Diagnosis	Long COVID: S case, S control	TRUE	40910	2975	37935	0.0727
rs4245599	G	A	G	A	0.1548	-0.00436033	0.5421	0.534304	FALSE	FALSE	FALSE	YTB7nP	10	60365755	0.0316174	-0.13790918924389736	0.890312	longcovid2022N1v4	TRUE	reported	10	60365755	0.0207	7.47826	7.7e-14	Evangelou2018pp	TRUE	reported	duc2Tn	2	TRUE	5e-08	TRUE	NA	NA	TRUE	Risk factor	Pulse pressure	FALSE	757601	NA	NA	NA	Diagnosis	Long COVID: S case, S control	TRUE	40910	2975	37935	0.0727
rs4287430	T	A	T	A	0.1143	0.0135336	0.5619	0.588267	FALSE	TRUE	TRUE	YTB7nP	13	94417872	0.0319275	0.42388536528071413	0.671648	longcovid2022N1v4	TRUE	reported	13	94417872	0.0209	5.4689	4.5519999999999993e-8	Evangelou2018pp	TRUE	reported	duc2Tn	2	FALSE	5e-08	TRUE	NA	NA	NA	Risk factor	Pulse pressure	FALSE	757601	NA	NA	NA	Diagnosis	Long COVID: S case, S control	TRUE	40910	2975	37935	0.0727
rs4304924	A	G	A	G	-0.1198	-0.0246978	0.5677	0.536252	FALSE	FALSE	FALSE	YTB7nP	13	79238925	0.0318258	-0.7760307674905265	0.437731	longcovid2022N1v4	TRUE	reported	13	79238925	0.0208	-5.759615384615385	8.668e-9	Evangelou2018pp	TRUE	reported	duc2Tn	2	TRUE	5e-08	TRUE	NA	NA	TRUE	Risk factor	Pulse pressure	FALSE	757601	NA	NA	NA	Diagnosis	Long COVID: S case, S control	TRUE	40910	2975	37935	0.0727
rs4347920	C	A	C	A	0.1263	0.0266696	0.5966	0.5845	FALSE	FALSE	FALSE	YTB7nP	20	6668823	0.0405848	0.6571327196388796	0.511096	longcovid2022N1v4	TRUE	reported	20	6668823	0.0211	5.98578	2.226e-9	Evangelou2018pp	TRUE	reported	duc2Tn	2	TRUE	5e-08	TRUE	NA	NA	TRUE	Risk factor	Pulse pressure	FALSE	757601	NA	NA	NA	Diagnosis	Long COVID: S case, S control	TRUE	40910	2975	37935	0.0727
rs4360494	C	G	C	G	0.2978	-0.00491884	0.5513	0.556436	FALSE	TRUE	TRUE	YTB7nP	1	38455891	0.0317133	-0.15510337933926774	0.87674	longcovid2022N1v4	TRUE	reported	1	38455891	0.0215	13.851162790697677	1.2899999999999999e-43	Evangelou2018pp	TRUE	reported	duc2Tn	2	FALSE	5e-08	TRUE	NA	NA	NA	Risk factor	Pulse pressure	FALSE	757601	NA	NA	NA	Diagnosis	Long COVID: S case, S control	TRUE	40910	2975	37935	0.0727
rs4440615	A	G	A	G	-0.2492	0.0412127	0.632	0.626922	FALSE	FALSE	FALSE	YTB7nP	8	141057641	0.0329526	1.2506661082888757	0.2110569999999999	longcovid2022N1v4	TRUE	reported	8	141057641	0.0212	-11.754716981132075	8.224e-32	Evangelou2018pp	TRUE	reported	duc2Tn	2	TRUE	5e-08	TRUE	NA	NA	TRUE	Risk factor	Pulse pressure	FALSE	757601	NA	NA	NA	Diagnosis	Long COVID: S case, S control	TRUE	40910	2975	37935	0.0727
rs4441458	C	T	C	T	0.1289	-0.0304928	0.7171	0.71163	FALSE	FALSE	FALSE	YTB7nP	2	228293218	0.0352845	-0.864198160665448	0.38748	longcovid2022N1v4	TRUE	reported	2	228293218	0.0227	5.67841	1.42e-8	Evangelou2018pp	TRUE	reported	duc2Tn	2	TRUE	5e-08	TRUE	NA	NA	TRUE	Risk factor	Pulse pressure	FALSE	757601	NA	NA	NA	Diagnosis	Long COVID: S case, S control	TRUE	40910	2975	37935	0.0727
rs4491476	A	G	A	G	-0.1678	0.0267667	0.4097	0.372539	FALSE	FALSE	FALSE	YTB7nP	15	79157405	0.0322449	0.8301064664489578	0.406479	longcovid2022N1v4	TRUE	reported	15	79157405	0.0211	-7.95260663507109	1.886e-15	Evangelou2018pp	TRUE	reported	duc2Tn	2	TRUE	5e-08	TRUE	NA	NA	TRUE	Risk factor	Pulse pressure	FALSE	757601	NA	NA	NA	Diagnosis	Long COVID: S case, S control	TRUE	40910	2975	37935	0.0727
rs4551303	C	T	C	T	0.1873	0.00961219	0.6835	0.678092	FALSE	FALSE	FALSE	YTB7nP	8	92201163	0.0324339	0.29636244793256433	0.766953	longcovid2022N1v4	TRUE	reported	8	92201163	0.0221	8.47511	2.064e-17	Evangelou2018pp	TRUE	reported	duc2Tn	2	TRUE	5e-08	TRUE	NA	NA	TRUE	Risk factor	Pulse pressure	FALSE	757601	NA	NA	NA	Diagnosis	Long COVID: S case, S control	TRUE	40910	2975	37935	0.0727
rs4553000	T	C	T	C	-0.1464	-0.0329266	0.5139	0.521109	FALSE	FALSE	FALSE	YTB7nP	9	34223553	0.0303769	-1.083935490454918	0.2783929999999999	longcovid2022N1v4	TRUE	reported	9	34223553	0.0204	-7.1764705882352935	7.468e-13	Evangelou2018pp	TRUE	reported	duc2Tn	2	TRUE	5e-08	TRUE	NA	NA	TRUE	Risk factor	Pulse pressure	FALSE	757601	NA	NA	NA	Diagnosis	Long COVID: S case, S control	TRUE	40910	2975	37935	0.0727
rs4559481	G	A	G	A	0.1174	0.0124794	0.5181	0.524357	FALSE	FALSE	FALSE	YTB7nP	1	193526470	0.0312054	0.39991155376953985	0.689222	longcovid2022N1v4	TRUE	reported	1	193526470	0.021	5.59048	2.302e-8	Evangelou2018pp	TRUE	reported	duc2Tn	2	TRUE	5e-08	TRUE	NA	NA	TRUE	Risk factor	Pulse pressure	FALSE	757601	NA	NA	NA	Diagnosis	Long COVID: S case, S control	TRUE	40910	2975	37935	0.0727
rs4594944	A	G	A	G	-0.1256	-0.00835342	0.6841	0.671296	FALSE	FALSE	FALSE	YTB7nP	6	36840767	0.0343909	-0.24289623127048143	0.808086	longcovid2022N1v4	TRUE	reported	6	36840767	0.0221	-5.6832579185520355	1.3780000000000002e-8	Evangelou2018pp	TRUE	reported	duc2Tn	2	TRUE	5e-08	TRUE	NA	NA	TRUE	Risk factor	Pulse pressure	FALSE	757601	NA	NA	NA	Diagnosis	Long COVID: S case, S control	TRUE	40910	2975	37935	0.0727
rs4664080	A	G	A	G	-0.135	-0.00414971	0.3978	0.40196	FALSE	FALSE	FALSE	YTB7nP	2	152978341	0.0321351	-0.12913325304729098	0.897252	longcovid2022N1v4	TRUE	reported	2	152978341	0.0209	-6.4593301435406705	1.029e-10	Evangelou2018pp	TRUE	reported	duc2Tn	2	TRUE	5e-08	TRUE	NA	NA	TRUE	Risk factor	Pulse pressure	FALSE	757601	NA	NA	NA	Diagnosis	Long COVID: S case, S control	TRUE	40910	2975	37935	0.0727
rs4672081	T	C	T	C	-0.142	-0.0231351	0.565	0.56353	FALSE	FALSE	FALSE	YTB7nP	2	56192818	0.0335725	-0.6891086454687616	0.490756	longcovid2022N1v4	TRUE	reported	2	56192818	0.0206	-6.893203883495145	4.977e-12	Evangelou2018pp	TRUE	reported	duc2Tn	2	TRUE	5e-08	TRUE	NA	NA	TRUE	Risk factor	Pulse pressure	FALSE	757601	NA	NA	NA	Diagnosis	Long COVID: S case, S control	TRUE	40910	2975	37935	0.0727
rs4674114	G	A	G	A	0.2116	-0.0222826	0.799	0.810788	FALSE	FALSE	FALSE	YTB7nP	2	217659266	0.0400373	-0.5565460208355708	0.5778379999999999	longcovid2022N1v4	TRUE	reported	2	217659266	0.0256	8.26562	1.283e-16	Evangelou2018pp	TRUE	reported	duc2Tn	2	TRUE	5e-08	TRUE	NA	NA	TRUE	Risk factor	Pulse pressure	FALSE	757601	NA	NA	NA	Diagnosis	Long COVID: S case, S control	TRUE	40910	2975	37935	0.0727
rs4691670	T	C	T	C	-0.2359	0.0678914	0.5329	0.511841	FALSE	FALSE	FALSE	YTB7nP	4	156403247	0.0320802	2.1163022674422227	0.0343189	longcovid2022N1v4	TRUE	reported	4	156403247	0.0205	-11.50731707317073	1.113e-30	Evangelou2018pp	TRUE	reported	duc2Tn	2	TRUE	5e-08	TRUE	NA	NA	TRUE	Risk factor	Pulse pressure	FALSE	757601	NA	NA	NA	Diagnosis	Long COVID: S case, S control	TRUE	40910	2975	37935	0.0727
rs4796514	C	T	C	T	0.2313	-0.0199919	0.3914	0.379804	FALSE	FALSE	FALSE	YTB7nP	17	6475090	0.032237	-0.6201538604708875	0.535157	longcovid2022N1v4	TRUE	reported	17	6475090	0.021	11.0143	4.113e-28	Evangelou2018pp	TRUE	reported	duc2Tn	2	TRUE	5e-08	TRUE	NA	NA	TRUE	Risk factor	Pulse pressure	FALSE	757601	NA	NA	NA	Diagnosis	Long COVID: S case, S control	TRUE	40910	2975	37935	0.0727
rs4819852	A	G	A	G	0.2486	-0.00462661	0.2871	0.296038	FALSE	FALSE	FALSE	YTB7nP	22	19988167	0.0339091	-0.13644154518993426	0.891472	longcovid2022N1v4	TRUE	reported	22	19988167	0.0228	10.903508771929824	8.732999999999998e-28	Evangelou2018pp	TRUE	reported	duc2Tn	2	TRUE	5e-08	TRUE	NA	NA	TRUE	Risk factor	Pulse pressure	FALSE	757601	NA	NA	NA	Diagnosis	Long COVID: S case, S control	TRUE	40910	2975	37935	0.0727
rs4842266	A	G	A	G	-0.1675	-0.00476505	0.6862	0.709377	FALSE	FALSE	FALSE	YTB7nP	12	79951566	0.0349597	-0.13630122684119142	0.891583	longcovid2022N1v4	TRUE	reported	12	79951566	0.0222	-7.545045045045045	4.95e-14	Evangelou2018pp	TRUE	reported	duc2Tn	2	TRUE	5e-08	TRUE	NA	NA	TRUE	Risk factor	Pulse pressure	FALSE	757601	NA	NA	NA	Diagnosis	Long COVID: S case, S control	TRUE	40910	2975	37935	0.0727
rs486098	T	C	T	C	0.1536	-0.0224864	0.2691	0.270457	FALSE	FALSE	FALSE	YTB7nP	12	388657	0.0339365	-0.6626022129565512	0.507586	longcovid2022N1v4	TRUE	reported	12	388657	0.0232	6.620689655172414	3.675e-11	Evangelou2018pp	TRUE	reported	duc2Tn	2	TRUE	5e-08	TRUE	NA	NA	TRUE	Risk factor	Pulse pressure	FALSE	757601	NA	NA	NA	Diagnosis	Long COVID: S case, S control	TRUE	40910	2975	37935	0.0727
rs4873492	T	C	T	C	0.2202	0.0505886	0.1723	0.172625	FALSE	FALSE	FALSE	YTB7nP	8	51947549	0.0415758	1.2167799537230792	0.223688	longcovid2022N1v4	TRUE	reported	8	51947549	0.0273	8.065934065934066	8.052999999999999e-16	Evangelou2018pp	TRUE	reported	duc2Tn	2	TRUE	5e-08	TRUE	NA	NA	TRUE	Risk factor	Pulse pressure	FALSE	757601	NA	NA	NA	Diagnosis	Long COVID: S case, S control	TRUE	40910	2975	37935	0.0727
rs4922591	C	T	C	T	0.1513	-0.0190373	0.6133	0.60999	FALSE	FALSE	FALSE	YTB7nP	11	32374199	0.0327552	-0.5811993210238374	0.561105	longcovid2022N1v4	TRUE	reported	11	32374199	0.0214	7.07009	1.3869999999999998e-12	Evangelou2018pp	TRUE	reported	duc2Tn	2	TRUE	5e-08	TRUE	NA	NA	TRUE	Risk factor	Pulse pressure	FALSE	757601	NA	NA	NA	Diagnosis	Long COVID: S case, S control	TRUE	40910	2975	37935	0.0727
rs4946265	G	A	G	A	-0.1546	-0.00829289	0.488	0.508606	FALSE	FALSE	FALSE	YTB7nP	6	117863175	0.031823	-0.26059422430317697	0.794405	longcovid2022N1v4	TRUE	reported	6	117863175	0.0205	-7.54146	5.376e-14	Evangelou2018pp	TRUE	reported	duc2Tn	2	TRUE	5e-08	TRUE	NA	NA	TRUE	Risk factor	Pulse pressure	FALSE	757601	NA	NA	NA	Diagnosis	Long COVID: S case, S control	TRUE	40910	2975	37935	0.0727
rs4950838	C	T	C	T	-0.212	-0.0375332	0.0985	0.100911	FALSE	FALSE	FALSE	YTB7nP	1	201705650	0.0500448	-0.7499920071615833	0.453259	longcovid2022N1v4	TRUE	reported	1	201705650	0.0346	-6.12717	8.596e-10	Evangelou2018pp	TRUE	reported	duc2Tn	2	TRUE	5e-08	TRUE	NA	NA	TRUE	Risk factor	Pulse pressure	FALSE	757601	NA	NA	NA	Diagnosis	Long COVID: S case, S control	TRUE	40910	2975	37935	0.0727
rs4952955	T	C	T	C	-0.1424	-0.018399	0.2017	0.194738	FALSE	FALSE	FALSE	YTB7nP	2	43183810	0.0407532	-0.4514737493006683	0.651648	longcovid2022N1v4	TRUE	reported	2	43183810	0.0258	-5.51937984496124	3.4750000000000003e-8	Evangelou2018pp	TRUE	reported	duc2Tn	2	TRUE	5e-08	TRUE	NA	NA	TRUE	Risk factor	Pulse pressure	FALSE	757601	NA	NA	NA	Diagnosis	Long COVID: S case, S control	TRUE	40910	2975	37935	0.0727
rs4968716	T	C	T	C	0.1364	0.0149329	0.5202	0.507176	FALSE	FALSE	FALSE	YTB7nP	17	62365479	0.030749	0.4856385573514586	0.627223	longcovid2022N1v4	TRUE	reported	17	62365479	0.0211	6.464454976303317	9.844e-11	Evangelou2018pp	TRUE	reported	duc2Tn	2	TRUE	5e-08	TRUE	NA	NA	TRUE	Risk factor	Pulse pressure	FALSE	757601	NA	NA	NA	Diagnosis	Long COVID: S case, S control	TRUE	40910	2975	37935	0.0727
rs4977492	C	T	C	T	0.1252	0.0052208	0.3379	0.334944	FALSE	FALSE	FALSE	YTB7nP	9	19057551	0.0335336	0.15568862275449105	0.876278	longcovid2022N1v4	TRUE	reported	9	19057551	0.0216	5.7963	6.701e-9	Evangelou2018pp	TRUE	reported	duc2Tn	2	TRUE	5e-08	TRUE	NA	NA	TRUE	Risk factor	Pulse pressure	FALSE	757601	NA	NA	NA	Diagnosis	Long COVID: S case, S control	TRUE	40910	2975	37935	0.0727
rs4977575	G	C	G	C	0.1682	0.00503573	0.4934	0.479676	FALSE	TRUE	TRUE	YTB7nP	9	22124744	0.030258	0.16642639962984998	0.867822	longcovid2022N1v4	TRUE	reported	9	22124744	0.0206	8.16505	2.944e-16	Evangelou2018pp	TRUE	reported	duc2Tn	2	FALSE	5e-08	TRUE	NA	NA	NA	Risk factor	Pulse pressure	FALSE	757601	NA	NA	NA	Diagnosis	Long COVID: S case, S control	TRUE	40910	2975	37935	0.0727
rs4980515	C	T	C	T	-0.1628	-0.0423024	0.5012	0.49419	FALSE	FALSE	FALSE	YTB7nP	11	63744609	0.0306897	-1.37839079560895	0.168083	longcovid2022N1v4	TRUE	reported	11	63744609	0.0205	-7.94146	2.291e-15	Evangelou2018pp	TRUE	reported	duc2Tn	2	TRUE	5e-08	TRUE	NA	NA	TRUE	Risk factor	Pulse pressure	FALSE	757601	NA	NA	NA	Diagnosis	Long COVID: S case, S control	TRUE	40910	2975	37935	0.0727
rs558248	A	G	A	G	0.1915	-0.00109962	0.622	0.611611	FALSE	FALSE	FALSE	YTB7nP	1	208047435	0.0313873	-0.03503391499109512	0.972053	longcovid2022N1v4	TRUE	reported	1	208047435	0.0212	9.033018867924527	1.607e-19	Evangelou2018pp	TRUE	reported	duc2Tn	2	TRUE	5e-08	TRUE	NA	NA	TRUE	Risk factor	Pulse pressure	FALSE	757601	NA	NA	NA	Diagnosis	Long COVID: S case, S control	TRUE	40910	2975	37935	0.0727
rs55947600	A	G	A	G	-0.1895	0.0636425	0.4623	0.446144	FALSE	FALSE	FALSE	YTB7nP	10	75797672	0.0314484	2.023711858154946	0.0429998999999999	longcovid2022N1v4	TRUE	reported	10	75797672	0.0206	-9.199029126213592	4.1010000000000006e-20	Evangelou2018pp	TRUE	reported	duc2Tn	2	TRUE	5e-08	TRUE	NA	NA	TRUE	Risk factor	Pulse pressure	FALSE	757601	NA	NA	NA	Diagnosis	Long COVID: S case, S control	TRUE	40910	2975	37935	0.0727
rs55962736	T	G	T	G	-0.1562	0.0480342	0.5094	0.500238	FALSE	FALSE	FALSE	YTB7nP	15	63333892	0.0396033	1.2128837748369454	0.225175	longcovid2022N1v4	TRUE	reported	15	63333892	0.0205	-7.619512195121951	2.485e-14	Evangelou2018pp	TRUE	reported	duc2Tn	2	TRUE	5e-08	TRUE	NA	NA	TRUE	Risk factor	Pulse pressure	FALSE	757601	NA	NA	NA	Diagnosis	Long COVID: S case, S control	TRUE	40910	2975	37935	0.0727
rs560887	C	T	C	T	0.1904	0.0366762	0.7011	0.710878	FALSE	FALSE	FALSE	YTB7nP	2	169763148	0.0352644	1.0400347092251676	0.298325	longcovid2022N1v4	TRUE	reported	2	169763148	0.0223	8.53812	1.572e-17	Evangelou2018pp	TRUE	reported	duc2Tn	2	TRUE	5e-08	TRUE	NA	NA	TRUE	Risk factor	Pulse pressure	FALSE	757601	NA	NA	NA	Diagnosis	Long COVID: S case, S control	TRUE	40910	2975	37935	0.0727
rs56090516	C	T	C	T	0.1304	0.00325155	0.3377	0.321769	FALSE	FALSE	FALSE	YTB7nP	3	70543128	0.0337298	0.09639991935914236	0.923203	longcovid2022N1v4	TRUE	reported	3	70543128	0.0216	6.03704	1.564e-9	Evangelou2018pp	TRUE	reported	duc2Tn	2	TRUE	5e-08	TRUE	NA	NA	TRUE	Risk factor	Pulse pressure	FALSE	757601	NA	NA	NA	Diagnosis	Long COVID: S case, S control	TRUE	40910	2975	37935	0.0727
rs56255660	A	C	A	C	0.2339	0.0103958	0.2578	0.25651	FALSE	FALSE	FALSE	YTB7nP	6	169650166	0.0354299	0.293418835503346	0.769202	longcovid2022N1v4	TRUE	reported	6	169650166	0.0236	9.911016949152543	4.2299999999999997e-23	Evangelou2018pp	TRUE	reported	duc2Tn	2	TRUE	5e-08	TRUE	NA	NA	TRUE	Risk factor	Pulse pressure	FALSE	757601	NA	NA	NA	Diagnosis	Long COVID: S case, S control	TRUE	40910	2975	37935	0.0727
rs56287081	A	G	A	G	0.2018	0.0226209	0.189	0.19177	FALSE	FALSE	FALSE	YTB7nP	11	10192992	0.040753	0.5550732461413884	0.578844	longcovid2022N1v4	TRUE	reported	11	10192992	0.0262	7.702290076335878	1.398e-14	Evangelou2018pp	TRUE	reported	duc2Tn	2	TRUE	5e-08	TRUE	NA	NA	TRUE	Risk factor	Pulse pressure	FALSE	757601	NA	NA	NA	Diagnosis	Long COVID: S case, S control	TRUE	40910	2975	37935	0.0727
rs56288724	G	A	G	A	0.2377	0.0297809	0.4174	0.417388	FALSE	FALSE	FALSE	YTB7nP	17	60767135	0.0316624	0.9405762039516904	0.346922	longcovid2022N1v4	TRUE	reported	17	60767135	0.0211	11.2654	1.9900000000000002e-29	Evangelou2018pp	TRUE	reported	duc2Tn	2	TRUE	5e-08	TRUE	NA	NA	TRUE	Risk factor	Pulse pressure	FALSE	757601	NA	NA	NA	Diagnosis	Long COVID: S case, S control	TRUE	40910	2975	37935	0.0727
rs57139556	G	A	G	A	-0.3087	0.0173934	0.0714	0.0782978	FALSE	FALSE	FALSE	YTB7nP	6	150998511	0.0579635	0.30007504722799694	0.76412	longcovid2022N1v4	TRUE	reported	6	150998511	0.0399	-7.73684	1.016e-14	Evangelou2018pp	TRUE	reported	duc2Tn	2	TRUE	5e-08	TRUE	NA	NA	TRUE	Risk factor	Pulse pressure	FALSE	757601	NA	NA	NA	Diagnosis	Long COVID: S case, S control	TRUE	40910	2975	37935	0.0727
rs573455	G	A	G	A	-0.2515	-0.00590651	0.5386	0.529784	FALSE	FALSE	FALSE	YTB7nP	11	117267884	0.0309975	-0.19054794741511413	0.84888	longcovid2022N1v4	TRUE	reported	11	117267884	0.0206	-12.2087	2.3739999999999997e-34	Evangelou2018pp	TRUE	reported	duc2Tn	2	TRUE	5e-08	TRUE	NA	NA	TRUE	Risk factor	Pulse pressure	FALSE	757601	NA	NA	NA	Diagnosis	Long COVID: S case, S control	TRUE	40910	2975	37935	0.0727
rs5753103	A	G	A	G	0.1377	-0.0272909	0.451	0.471881	FALSE	FALSE	FALSE	YTB7nP	22	30768777	0.0313811	-0.8696604006870376	0.384486	longcovid2022N1v4	TRUE	reported	22	30768777	0.0206	6.684466019417475	2.622e-11	Evangelou2018pp	TRUE	reported	duc2Tn	2	TRUE	5e-08	TRUE	NA	NA	TRUE	Risk factor	Pulse pressure	FALSE	757601	NA	NA	NA	Diagnosis	Long COVID: S case, S control	TRUE	40910	2975	37935	0.0727
rs57946343	C	T	C	T	-0.2405	0.0184587	0.1475	0.133752	FALSE	FALSE	FALSE	YTB7nP	10	63499951	0.0462323	0.3992598248410744	0.689701	longcovid2022N1v4	TRUE	reported	10	63499951	0.0289	-8.3218	8.469e-17	Evangelou2018pp	TRUE	reported	duc2Tn	2	TRUE	5e-08	TRUE	NA	NA	TRUE	Risk factor	Pulse pressure	FALSE	757601	NA	NA	NA	Diagnosis	Long COVID: S case, S control	TRUE	40910	2975	37935	0.0727
rs58232567	A	G	A	G	-0.32	0.0501087	0.0439	0.043858	FALSE	FALSE	FALSE	YTB7nP	1	176581561	0.0749938	0.6681712354888004	0.504024	longcovid2022N1v4	TRUE	reported	1	176581561	0.0523	-6.118546845124283	9.621e-10	Evangelou2018pp	TRUE	reported	duc2Tn	2	TRUE	5e-08	TRUE	NA	NA	TRUE	Risk factor	Pulse pressure	FALSE	757601	NA	NA	NA	Diagnosis	Long COVID: S case, S control	TRUE	40910	2975	37935	0.0727
rs58278271	A	G	A	G	-0.2276	-0.00760951	0.0846	0.086111	FALSE	FALSE	FALSE	YTB7nP	12	50017975	0.0544866	-0.13965837471965584	0.88893	longcovid2022N1v4	TRUE	reported	12	50017975	0.0368	-6.184782608695652	6.391e-10	Evangelou2018pp	TRUE	reported	duc2Tn	2	TRUE	5e-08	TRUE	NA	NA	TRUE	Risk factor	Pulse pressure	FALSE	757601	NA	NA	NA	Diagnosis	Long COVID: S case, S control	TRUE	40910	2975	37935	0.0727
rs59945160	G	C	G	C	0.1399	-0.0217838	0.2353	0.255013	FALSE	TRUE	FALSE	YTB7nP	16	4356206	0.0371889	-0.5857608049713758	0.558035	longcovid2022N1v4	TRUE	reported	16	4356206	0.0256	5.46484	4.466e-8	Evangelou2018pp	TRUE	reported	duc2Tn	2	TRUE	5e-08	TRUE	NA	NA	TRUE	Risk factor	Pulse pressure	FALSE	757601	NA	NA	NA	Diagnosis	Long COVID: S case, S control	TRUE	40910	2975	37935	0.0727
rs6006987	A	C	A	C	0.1312	0.0371068	0.2769	0.276645	FALSE	FALSE	FALSE	YTB7nP	22	45723320	0.0338079	1.0975777850739028	0.272389	longcovid2022N1v4	TRUE	reported	22	45723320	0.0229	5.729257641921397	1.081e-8	Evangelou2018pp	TRUE	reported	duc2Tn	2	TRUE	5e-08	TRUE	NA	NA	TRUE	Risk factor	Pulse pressure	FALSE	757601	NA	NA	NA	Diagnosis	Long COVID: S case, S control	TRUE	40910	2975	37935	0.0727
rs60255247	C	A	C	A	-0.2491	-0.0763975	0.1125	0.102627	FALSE	FALSE	FALSE	YTB7nP	6	85283253	0.0510828	-1.495562107010579	0.134768	longcovid2022N1v4	TRUE	reported	6	85283253	0.033	-7.54848	4.533e-14	Evangelou2018pp	TRUE	reported	duc2Tn	2	TRUE	5e-08	TRUE	NA	NA	TRUE	Risk factor	Pulse pressure	FALSE	757601	NA	NA	NA	Diagnosis	Long COVID: S case, S control	TRUE	40910	2975	37935	0.0727
rs6031431	G	A	G	A	0.1575	-0.0264721	0.4625	0.469495	FALSE	FALSE	FALSE	YTB7nP	20	42795152	0.0298838	-0.8858344654963559	0.375707	longcovid2022N1v4	TRUE	reported	20	42795152	0.0207	7.6087	2.715e-14	Evangelou2018pp	TRUE	reported	duc2Tn	2	TRUE	5e-08	TRUE	NA	NA	TRUE	Risk factor	Pulse pressure	FALSE	757601	NA	NA	NA	Diagnosis	Long COVID: S case, S control	TRUE	40910	2975	37935	0.0727
rs604723	C	T	C	T	0.2689	-0.0300733	0.7245	0.713795	FALSE	FALSE	FALSE	YTB7nP	11	100610546	0.033859	-0.8881922088661803	0.374438	longcovid2022N1v4	TRUE	reported	11	100610546	0.023	11.6913	1.4609999999999999e-31	Evangelou2018pp	TRUE	reported	duc2Tn	2	TRUE	5e-08	TRUE	NA	NA	TRUE	Risk factor	Pulse pressure	FALSE	757601	NA	NA	NA	Diagnosis	Long COVID: S case, S control	TRUE	40910	2975	37935	0.0727
rs60672471	C	T	C	T	-0.1919	0.0429911	0.1071	0.1088	FALSE	FALSE	FALSE	YTB7nP	3	128125718	0.049477	0.8689108070416557	0.384896	longcovid2022N1v4	TRUE	reported	3	128125718	0.0333	-5.76276	7.961000000000001e-9	Evangelou2018pp	TRUE	reported	duc2Tn	2	TRUE	5e-08	TRUE	NA	NA	TRUE	Risk factor	Pulse pressure	FALSE	757601	NA	NA	NA	Diagnosis	Long COVID: S case, S control	TRUE	40910	2975	37935	0.0727
rs6078000	G	A	G	A	0.1946	-0.0294836	0.2844	0.27254	FALSE	FALSE	FALSE	YTB7nP	20	10977631	0.034619	-0.8516594933418066	0.3944029999999999	longcovid2022N1v4	TRUE	reported	20	10977631	0.0226	8.61062	8.016e-18	Evangelou2018pp	TRUE	reported	duc2Tn	2	TRUE	5e-08	TRUE	NA	NA	TRUE	Risk factor	Pulse pressure	FALSE	757601	NA	NA	NA	Diagnosis	Long COVID: S case, S control	TRUE	40910	2975	37935	0.0727
rs60991988	G	T	G	T	-0.5294	-0.0341783	0.1069	0.0973711	FALSE	FALSE	FALSE	YTB7nP	4	54801228	0.0512304	-0.66714880227365	0.504678	longcovid2022N1v4	TRUE	reported	4	54801228	0.0337	-15.7092	1.4409999999999996e-55	Evangelou2018pp	TRUE	reported	duc2Tn	2	TRUE	5e-08	TRUE	NA	NA	TRUE	Risk factor	Pulse pressure	FALSE	757601	NA	NA	NA	Diagnosis	Long COVID: S case, S control	TRUE	40910	2975	37935	0.0727
rs6141767	C	G	C	G	0.2147	-0.00196375	0.1565	0.172795	FALSE	TRUE	FALSE	YTB7nP	20	31225069	0.0426749	-0.04601651087641681	0.963297	longcovid2022N1v4	TRUE	reported	20	31225069	0.0286	7.506993006993007	5.6260000000000005e-14	Evangelou2018pp	TRUE	reported	duc2Tn	2	TRUE	5e-08	TRUE	NA	NA	TRUE	Risk factor	Pulse pressure	FALSE	757601	NA	NA	NA	Diagnosis	Long COVID: S case, S control	TRUE	40910	2975	37935	0.0727
rs61915422	G	C	G	C	-0.2031	0.0151363	0.1295	0.128397	FALSE	TRUE	FALSE	YTB7nP	12	27932562	0.0450247	0.3361776980190873	0.736736	longcovid2022N1v4	TRUE	reported	12	27932562	0.0315	-6.44762	1.1419999999999999e-10	Evangelou2018pp	TRUE	reported	duc2Tn	2	TRUE	5e-08	TRUE	NA	NA	TRUE	Risk factor	Pulse pressure	FALSE	757601	NA	NA	NA	Diagnosis	Long COVID: S case, S control	TRUE	40910	2975	37935	0.0727
rs62055086	T	C	T	C	0.1854	0.0124354	0.2922	0.275315	FALSE	FALSE	FALSE	YTB7nP	16	73099892	0.0430912	0.28858328382593196	0.7729	longcovid2022N1v4	TRUE	reported	16	73099892	0.0243	7.629629629629631	2.551e-14	Evangelou2018pp	TRUE	reported	duc2Tn	2	TRUE	5e-08	TRUE	NA	NA	TRUE	Risk factor	Pulse pressure	FALSE	757601	NA	NA	NA	Diagnosis	Long COVID: S case, S control	TRUE	40910	2975	37935	0.0727
rs62062581	G	T	G	T	-0.1903	0.0366452	0.1684	0.151908	FALSE	FALSE	FALSE	YTB7nP	17	7566274	0.0430565	0.8510956533856677	0.394716	longcovid2022N1v4	TRUE	reported	17	7566274	0.0282	-6.74823	1.5609999999999998e-11	Evangelou2018pp	TRUE	reported	duc2Tn	2	TRUE	5e-08	TRUE	NA	NA	TRUE	Risk factor	Pulse pressure	FALSE	757601	NA	NA	NA	Diagnosis	Long COVID: S case, S control	TRUE	40910	2975	37935	0.0727
rs62111832	A	G	A	G	0.2373	-0.0478588	0.0664	0.0657344	FALSE	FALSE	FALSE	YTB7nP	2	19850924	0.0645601	-0.7413061627847541	0.458507	longcovid2022N1v4	TRUE	reported	2	19850924	0.0414	5.731884057971015	9.779e-9	Evangelou2018pp	TRUE	reported	duc2Tn	2	TRUE	5e-08	TRUE	NA	NA	TRUE	Risk factor	Pulse pressure	FALSE	757601	NA	NA	NA	Diagnosis	Long COVID: S case, S control	TRUE	40910	2975	37935	0.0727
rs62270945	T	C	T	C	0.5276	-0.0126634	0.0289	0.028328	FALSE	FALSE	FALSE	YTB7nP	3	128201889	0.0973681	-0.13005696937703418	0.896522	longcovid2022N1v4	TRUE	reported	3	128201889	0.0651	8.104454685099846	5.167000000000001e-16	Evangelou2018pp	TRUE	reported	duc2Tn	2	TRUE	5e-08	TRUE	NA	NA	TRUE	Risk factor	Pulse pressure	FALSE	757601	NA	NA	NA	Diagnosis	Long COVID: S case, S control	TRUE	40910	2975	37935	0.0727
rs62278541	G	A	G	A	-0.1677	0.0364984	0.3526	0.34492	FALSE	FALSE	FALSE	YTB7nP	3	142631909	0.0324622	1.1243353808429497	0.26087	longcovid2022N1v4	TRUE	reported	3	142631909	0.0214	-7.83645	4.836e-15	Evangelou2018pp	TRUE	reported	duc2Tn	2	TRUE	5e-08	TRUE	NA	NA	TRUE	Risk factor	Pulse pressure	FALSE	757601	NA	NA	NA	Diagnosis	Long COVID: S case, S control	TRUE	40910	2975	37935	0.0727
rs62449490	G	T	G	T	-0.1137	-0.0285187	0.4588	0.414578	FALSE	FALSE	FALSE	YTB7nP	7	22748491	0.0313084	-0.9108961173359228	0.36235	longcovid2022N1v4	TRUE	reported	7	22748491	0.0207	-5.49275	3.7239999999999995e-8	Evangelou2018pp	TRUE	reported	duc2Tn	2	TRUE	5e-08	TRUE	NA	NA	TRUE	Risk factor	Pulse pressure	FALSE	757601	NA	NA	NA	Diagnosis	Long COVID: S case, S control	TRUE	40910	2975	37935	0.0727
rs629445	G	A	G	A	0.1319	0.0185247	0.6106	0.60828	FALSE	FALSE	FALSE	YTB7nP	13	22318442	0.030689	0.6036267066375575	0.546091	longcovid2022N1v4	TRUE	reported	13	22318442	0.021	6.28095	3.528999999999999e-10	Evangelou2018pp	TRUE	reported	duc2Tn	2	TRUE	5e-08	TRUE	NA	NA	TRUE	Risk factor	Pulse pressure	FALSE	757601	NA	NA	NA	Diagnosis	Long COVID: S case, S control	TRUE	40910	2975	37935	0.0727
rs631441	G	T	G	T	0.1543	0.00216378	0.3053	0.302346	FALSE	FALSE	FALSE	YTB7nP	6	53994626	0.0340358	0.06357364892260503	0.94931	longcovid2022N1v4	TRUE	reported	6	53994626	0.0222	6.95045	3.5610000000000007e-12	Evangelou2018pp	TRUE	reported	duc2Tn	2	TRUE	5e-08	TRUE	NA	NA	TRUE	Risk factor	Pulse pressure	FALSE	757601	NA	NA	NA	Diagnosis	Long COVID: S case, S control	TRUE	40910	2975	37935	0.0727
rs6415872	A	G	A	G	0.1215	0.00358958	0.4913	0.488561	FALSE	FALSE	FALSE	YTB7nP	10	63660689	0.0312959	0.1146980914432881	0.908684	longcovid2022N1v4	TRUE	reported	10	63660689	0.0206	5.898058252427184	3.7e-9	Evangelou2018pp	TRUE	reported	duc2Tn	2	TRUE	5e-08	TRUE	NA	NA	TRUE	Risk factor	Pulse pressure	FALSE	757601	NA	NA	NA	Diagnosis	Long COVID: S case, S control	TRUE	40910	2975	37935	0.0727
rs6461992	G	A	G	A	0.4361	-0.10009	0.9261	0.917545	FALSE	FALSE	FALSE	YTB7nP	7	27220831	0.0578183	-1.7311128137631164	0.0834321999999999	longcovid2022N1v4	TRUE	reported	7	27220831	0.04	10.9025	1.032e-27	Evangelou2018pp	TRUE	reported	duc2Tn	2	TRUE	5e-08	TRUE	NA	NA	TRUE	Risk factor	Pulse pressure	FALSE	757601	NA	NA	NA	Diagnosis	Long COVID: S case, S control	TRUE	40910	2975	37935	0.0727
rs6504252	C	T	C	T	0.2951	0.0953603	0.9481	0.945709	FALSE	FALSE	FALSE	YTB7nP	17	62741764	0.0954454	0.99910839076582	0.317742	longcovid2022N1v4	TRUE	reported	17	62741764	0.0504	5.85516	4.701e-9	Evangelou2018pp	TRUE	reported	duc2Tn	2	TRUE	5e-08	TRUE	NA	NA	TRUE	Risk factor	Pulse pressure	FALSE	757601	NA	NA	NA	Diagnosis	Long COVID: S case, S control	TRUE	40910	2975	37935	0.0727
rs6544652	T	C	T	C	-0.1441	-0.00227771	0.2358	0.231991	FALSE	FALSE	FALSE	YTB7nP	2	43626212	0.0379578	-0.06000637550121451	0.952151	longcovid2022N1v4	TRUE	reported	2	43626212	0.024	-6.004166666666666	1.947e-9	Evangelou2018pp	TRUE	reported	duc2Tn	2	TRUE	5e-08	TRUE	NA	NA	TRUE	Risk factor	Pulse pressure	FALSE	757601	NA	NA	NA	Diagnosis	Long COVID: S case, S control	TRUE	40910	2975	37935	0.0727
rs6598886	C	T	C	T	-0.218	-0.090768	0.088	0.0800673	FALSE	FALSE	FALSE	YTB7nP	1	27849300	0.0568242	-1.597347608941261	0.1101879999999999	longcovid2022N1v4	TRUE	reported	1	27849300	0.0367	-5.94005	2.9709999999999998e-9	Evangelou2018pp	TRUE	reported	duc2Tn	2	TRUE	5e-08	TRUE	NA	NA	TRUE	Risk factor	Pulse pressure	FALSE	757601	NA	NA	NA	Diagnosis	Long COVID: S case, S control	TRUE	40910	2975	37935	0.0727
rs6601523	A	G	A	G	-0.205	-0.020708	0.5901	0.572973	FALSE	FALSE	FALSE	YTB7nP	8	10635141	0.0304824	-0.6793428338975934	0.496922	longcovid2022N1v4	TRUE	reported	8	10635141	0.0208	-9.85576923076923	7.905999999999999e-23	Evangelou2018pp	TRUE	reported	duc2Tn	2	TRUE	5e-08	TRUE	NA	NA	TRUE	Risk factor	Pulse pressure	FALSE	757601	NA	NA	NA	Diagnosis	Long COVID: S case, S control	TRUE	40910	2975	37935	0.0727
rs663640	T	C	T	C	-0.1547	0.0078463	0.217	0.214496	FALSE	FALSE	FALSE	YTB7nP	18	57846077	0.0371346	0.2112935106342872	0.832658	longcovid2022N1v4	TRUE	reported	18	57846077	0.025	-6.188	5.94e-10	Evangelou2018pp	TRUE	reported	duc2Tn	2	TRUE	5e-08	TRUE	NA	NA	TRUE	Risk factor	Pulse pressure	FALSE	757601	NA	NA	NA	Diagnosis	Long COVID: S case, S control	TRUE	40910	2975	37935	0.0727
rs6731373	A	G	A	G	0.1336	-0.0263929	0.3497	0.338845	FALSE	FALSE	FALSE	YTB7nP	2	68503044	0.0333011	-0.7925533991369654	0.428037	longcovid2022N1v4	TRUE	reported	2	68503044	0.0221	6.04524886877828	1.429e-9	Evangelou2018pp	TRUE	reported	duc2Tn	2	TRUE	5e-08	TRUE	NA	NA	TRUE	Risk factor	Pulse pressure	FALSE	757601	NA	NA	NA	Diagnosis	Long COVID: S case, S control	TRUE	40910	2975	37935	0.0727
rs6747874	A	G	A	G	0.1704	-0.0195989	0.2225	0.246047	FALSE	FALSE	FALSE	YTB7nP	2	101578489	0.0377158	-0.5196469384183816	0.60331	longcovid2022N1v4	TRUE	reported	2	101578489	0.0247	6.898785425101215	5.0160000000000004e-12	Evangelou2018pp	TRUE	reported	duc2Tn	2	TRUE	5e-08	TRUE	NA	NA	TRUE	Risk factor	Pulse pressure	FALSE	757601	NA	NA	NA	Diagnosis	Long COVID: S case, S control	TRUE	40910	2975	37935	0.0727
rs6766170	A	C	A	C	-0.165	-0.0346309	0.4933	0.48865	FALSE	FALSE	FALSE	YTB7nP	3	14878830	0.031695	-1.092629752326865	0.274557	longcovid2022N1v4	TRUE	reported	3	14878830	0.0207	-7.971014492753624	1.364e-15	Evangelou2018pp	TRUE	reported	duc2Tn	2	TRUE	5e-08	TRUE	NA	NA	TRUE	Risk factor	Pulse pressure	FALSE	757601	NA	NA	NA	Diagnosis	Long COVID: S case, S control	TRUE	40910	2975	37935	0.0727
rs67772913	G	A	G	A	-0.2307	0.0625796	0.3041	0.340167	FALSE	FALSE	FALSE	YTB7nP	12	54435716	0.032548	1.9226864937937815	0.0545192	longcovid2022N1v4	TRUE	reported	12	54435716	0.0225	-10.2533	1.1369999999999999e-24	Evangelou2018pp	TRUE	reported	duc2Tn	2	TRUE	5e-08	TRUE	NA	NA	TRUE	Risk factor	Pulse pressure	FALSE	757601	NA	NA	NA	Diagnosis	Long COVID: S case, S control	TRUE	40910	2975	37935	0.0727
rs6788984	G	A	G	A	-0.1882	-0.1263	0.144	0.130083	FALSE	FALSE	FALSE	YTB7nP	3	41107173	0.0450692	-2.8023572639407845	0.00507289	longcovid2022N1v4	TRUE	reported	3	41107173	0.0293	-6.42321	1.3069999999999995e-10	Evangelou2018pp	TRUE	reported	duc2Tn	2	TRUE	5e-08	TRUE	NA	NA	TRUE	Risk factor	Pulse pressure	FALSE	757601	NA	NA	NA	Diagnosis	Long COVID: S case, S control	TRUE	40910	2975	37935	0.0727
rs6806529	C	A	C	A	-0.1372	0.0166041	0.5662	0.567655	FALSE	FALSE	FALSE	YTB7nP	3	123049938	0.0317693	0.5226460765581866	0.601219	longcovid2022N1v4	TRUE	reported	3	123049938	0.0209	-6.56459	5.811999999999999e-11	Evangelou2018pp	TRUE	reported	duc2Tn	2	TRUE	5e-08	TRUE	NA	NA	TRUE	Risk factor	Pulse pressure	FALSE	757601	NA	NA	NA	Diagnosis	Long COVID: S case, S control	TRUE	40910	2975	37935	0.0727
rs68100343	T	C	T	C	0.1425	0.0114362	0.2648	0.278087	FALSE	FALSE	FALSE	YTB7nP	21	48040562	0.0347766	0.32884755841571633	0.742271	longcovid2022N1v4	TRUE	reported	21	48040562	0.0235	6.063829787234042	1.2809999999999996e-9	Evangelou2018pp	TRUE	reported	duc2Tn	2	TRUE	5e-08	TRUE	NA	NA	TRUE	Risk factor	Pulse pressure	FALSE	757601	NA	NA	NA	Diagnosis	Long COVID: S case, S control	TRUE	40910	2975	37935	0.0727
rs6823199	C	T	C	T	-0.1567	0.0522193	0.2565	0.250476	FALSE	FALSE	FALSE	YTB7nP	4	83925895	0.0372801	1.4007285388182973	0.161294	longcovid2022N1v4	TRUE	reported	4	83925895	0.0236	-6.63983	3.068e-11	Evangelou2018pp	TRUE	reported	duc2Tn	2	TRUE	5e-08	TRUE	NA	NA	TRUE	Risk factor	Pulse pressure	FALSE	757601	NA	NA	NA	Diagnosis	Long COVID: S case, S control	TRUE	40910	2975	37935	0.0727
rs6851147	G	C	G	C	0.1898	-0.00728838	0.2732	0.267149	FALSE	TRUE	FALSE	YTB7nP	4	55056566	0.0371603	-0.19613350807178628	0.844506	longcovid2022N1v4	TRUE	reported	4	55056566	0.0231	8.21645	1.975e-16	Evangelou2018pp	TRUE	reported	duc2Tn	2	TRUE	5e-08	TRUE	NA	NA	TRUE	Risk factor	Pulse pressure	FALSE	757601	NA	NA	NA	Diagnosis	Long COVID: S case, S control	TRUE	40910	2975	37935	0.0727
rs686722	T	C	T	C	0.3174	0.0636686	0.3619	0.365603	FALSE	FALSE	FALSE	YTB7nP	11	1891722	0.0322626	1.9734491330518928	0.0484440999999999	longcovid2022N1v4	TRUE	reported	11	1891722	0.022	14.427272727272726	4.195e-47	Evangelou2018pp	TRUE	reported	duc2Tn	2	TRUE	5e-08	TRUE	NA	NA	TRUE	Risk factor	Pulse pressure	FALSE	757601	NA	NA	NA	Diagnosis	Long COVID: S case, S control	TRUE	40910	2975	37935	0.0727
rs6920534	C	T	C	T	-0.2738	0.00209325	0.0973	0.0831124	FALSE	FALSE	FALSE	YTB7nP	6	7519183	0.0575793	0.03635421062777769	0.971	longcovid2022N1v4	TRUE	reported	6	7519183	0.0357	-7.66947	1.616e-14	Evangelou2018pp	TRUE	reported	duc2Tn	2	TRUE	5e-08	TRUE	NA	NA	TRUE	Risk factor	Pulse pressure	FALSE	757601	NA	NA	NA	Diagnosis	Long COVID: S case, S control	TRUE	40910	2975	37935	0.0727
rs6926677	C	G	C	G	0.2137	-0.0437657	0.1946	0.171358	FALSE	TRUE	FALSE	YTB7nP	6	26478825	0.0411491	-1.0635882680301634	0.287515	longcovid2022N1v4	TRUE	reported	6	26478825	0.0259	8.250965250965251	1.603e-16	Evangelou2018pp	TRUE	reported	duc2Tn	2	TRUE	5e-08	TRUE	NA	NA	TRUE	Risk factor	Pulse pressure	FALSE	757601	NA	NA	NA	Diagnosis	Long COVID: S case, S control	TRUE	40910	2975	37935	0.0727
rs6951894	G	A	G	A	0.1416	0.0215846	0.5757	0.601156	FALSE	FALSE	FALSE	YTB7nP	7	89893945	0.0301657	0.7155345309407705	0.474277	longcovid2022N1v4	TRUE	reported	7	89893945	0.0208	6.80769	8.845000000000001e-12	Evangelou2018pp	TRUE	reported	duc2Tn	2	TRUE	5e-08	TRUE	NA	NA	TRUE	Risk factor	Pulse pressure	FALSE	757601	NA	NA	NA	Diagnosis	Long COVID: S case, S control	TRUE	40910	2975	37935	0.0727
rs696	T	C	T	C	0.2107	-0.0158324	0.3683	0.363966	FALSE	FALSE	FALSE	YTB7nP	14	35871093	0.0317526	-0.4986174360524808	0.61805	longcovid2022N1v4	TRUE	reported	14	35871093	0.0214	9.845794392523365	7.483999999999999e-23	Evangelou2018pp	TRUE	reported	duc2Tn	2	TRUE	5e-08	TRUE	NA	NA	TRUE	Risk factor	Pulse pressure	FALSE	757601	NA	NA	NA	Diagnosis	Long COVID: S case, S control	TRUE	40910	2975	37935	0.0727
rs6961048	G	C	G	C	0.2668	-0.0333482	0.1036	0.10538	FALSE	TRUE	FALSE	YTB7nP	7	27328187	0.050605	-0.6589902183578699	0.509902	longcovid2022N1v4	TRUE	reported	7	27328187	0.0338	7.89349	2.667e-15	Evangelou2018pp	TRUE	reported	duc2Tn	2	TRUE	5e-08	TRUE	NA	NA	TRUE	Risk factor	Pulse pressure	FALSE	757601	NA	NA	NA	Diagnosis	Long COVID: S case, S control	TRUE	40910	2975	37935	0.0727
rs7011889	C	A	C	A	-0.1167	-0.0444346	0.4454	0.456538	FALSE	FALSE	FALSE	YTB7nP	8	144005260	0.0372961	-1.1914007094575572	0.233497	longcovid2022N1v4	TRUE	reported	8	144005260	0.0207	-5.63768	1.636e-8	Evangelou2018pp	TRUE	reported	duc2Tn	2	TRUE	5e-08	TRUE	NA	NA	TRUE	Risk factor	Pulse pressure	FALSE	757601	NA	NA	NA	Diagnosis	Long COVID: S case, S control	TRUE	40910	2975	37935	0.0727
rs7023208	G	C	G	C	0.1263	0.00656695	0.3266	0.331728	FALSE	TRUE	FALSE	YTB7nP	9	116935764	0.0341826	0.19211382399232357	0.847653	longcovid2022N1v4	TRUE	reported	9	116935764	0.022	5.74091	9.19e-9	Evangelou2018pp	TRUE	reported	duc2Tn	2	TRUE	5e-08	TRUE	NA	NA	TRUE	Risk factor	Pulse pressure	FALSE	757601	NA	NA	NA	Diagnosis	Long COVID: S case, S control	TRUE	40910	2975	37935	0.0727
rs702395	T	C	T	C	0.1437	-0.0178764	0.4366	0.471138	FALSE	FALSE	FALSE	YTB7nP	5	140086677	0.0303765	-0.5884943953385018	0.556201	longcovid2022N1v4	TRUE	reported	5	140086677	0.0207	6.942028985507246	4.1669999999999995e-12	Evangelou2018pp	TRUE	reported	duc2Tn	2	TRUE	5e-08	TRUE	NA	NA	TRUE	Risk factor	Pulse pressure	FALSE	757601	NA	NA	NA	Diagnosis	Long COVID: S case, S control	TRUE	40910	2975	37935	0.0727
rs704191	C	T	C	T	-0.1628	-0.0140352	0.5369	0.552845	FALSE	FALSE	FALSE	YTB7nP	12	22015022	0.0305761	-0.4590251863383492	0.646217	longcovid2022N1v4	TRUE	reported	12	22015022	0.0206	-7.90291	2.742e-15	Evangelou2018pp	TRUE	reported	duc2Tn	2	TRUE	5e-08	TRUE	NA	NA	TRUE	Risk factor	Pulse pressure	FALSE	757601	NA	NA	NA	Diagnosis	Long COVID: S case, S control	TRUE	40910	2975	37935	0.0727
rs7058	G	T	G	T	-0.1804	-0.0215045	0.537	0.568252	FALSE	FALSE	FALSE	YTB7nP	2	96917588	0.030772	-0.6988333549980501	0.484657	longcovid2022N1v4	TRUE	reported	2	96917588	0.0206	-8.75728	1.8619999999999998e-18	Evangelou2018pp	TRUE	reported	duc2Tn	2	TRUE	5e-08	TRUE	NA	NA	TRUE	Risk factor	Pulse pressure	FALSE	757601	NA	NA	NA	Diagnosis	Long COVID: S case, S control	TRUE	40910	2975	37935	0.0727
rs7070115	G	A	G	A	0.2565	-0.0137026	0.4304	0.44586	FALSE	FALSE	FALSE	YTB7nP	10	95900004	0.0313922	-0.4364969642140405	0.662477	longcovid2022N1v4	TRUE	reported	10	95900004	0.0208	12.3317	4.6270000000000003e-35	Evangelou2018pp	TRUE	reported	duc2Tn	2	TRUE	5e-08	TRUE	NA	NA	TRUE	Risk factor	Pulse pressure	FALSE	757601	NA	NA	NA	Diagnosis	Long COVID: S case, S control	TRUE	40910	2975	37935	0.0727
rs7095472	G	A	G	A	-0.1156	0.0654912	0.5308	0.517265	FALSE	FALSE	FALSE	YTB7nP	10	70399109	0.0312314	2.096966514469412	0.0359967	longcovid2022N1v4	TRUE	reported	10	70399109	0.0211	-5.47867	4.12e-8	Evangelou2018pp	TRUE	reported	duc2Tn	2	TRUE	5e-08	TRUE	NA	NA	TRUE	Risk factor	Pulse pressure	FALSE	757601	NA	NA	NA	Diagnosis	Long COVID: S case, S control	TRUE	40910	2975	37935	0.0727
rs7099368	C	T	C	T	-0.1417	0.0358191	0.41	0.407953	FALSE	FALSE	FALSE	YTB7nP	10	61566323	0.0319553	1.1209126498577702	0.262324	longcovid2022N1v4	TRUE	reported	10	61566323	0.0209	-6.7799	1.1560000000000002e-11	Evangelou2018pp	TRUE	reported	duc2Tn	2	TRUE	5e-08	TRUE	NA	NA	TRUE	Risk factor	Pulse pressure	FALSE	757601	NA	NA	NA	Diagnosis	Long COVID: S case, S control	TRUE	40910	2975	37935	0.0727
rs7107356	G	A	G	A	0.234	-0.0345756	0.5044	0.472979	FALSE	FALSE	FALSE	YTB7nP	11	47676170	0.030638	-1.1285201383902344	0.2591	longcovid2022N1v4	TRUE	reported	11	47676170	0.0205	11.4146	3.238e-30	Evangelou2018pp	TRUE	reported	duc2Tn	2	TRUE	5e-08	TRUE	NA	NA	TRUE	Risk factor	Pulse pressure	FALSE	757601	NA	NA	NA	Diagnosis	Long COVID: S case, S control	TRUE	40910	2975	37935	0.0727
rs7119612	T	C	T	C	-0.246	0.0638149	0.0941	0.0909159	FALSE	FALSE	FALSE	YTB7nP	11	65570517	0.0541966	1.1774705424325511	0.2390079999999999	longcovid2022N1v4	TRUE	reported	11	65570517	0.0354	-6.9491525423728815	3.637e-12	Evangelou2018pp	TRUE	reported	duc2Tn	2	TRUE	5e-08	TRUE	NA	NA	TRUE	Risk factor	Pulse pressure	FALSE	757601	NA	NA	NA	Diagnosis	Long COVID: S case, S control	TRUE	40910	2975	37935	0.0727
rs714417	C	T	C	T	0.2229	-0.0531358	0.7001	0.695293	FALSE	FALSE	FALSE	YTB7nP	11	45247176	0.0334392	-1.5890272494557285	0.1120539999999999	longcovid2022N1v4	TRUE	reported	11	45247176	0.0224	9.95089	2.5249999999999996e-23	Evangelou2018pp	TRUE	reported	duc2Tn	2	TRUE	5e-08	TRUE	NA	NA	TRUE	Risk factor	Pulse pressure	FALSE	757601	NA	NA	NA	Diagnosis	Long COVID: S case, S control	TRUE	40910	2975	37935	0.0727
rs7154431	T	A	T	A	0.2001	-0.0153434	0.3855	0.369211	FALSE	TRUE	FALSE	YTB7nP	14	98590709	0.0323371	-0.4744828695213856	0.635154	longcovid2022N1v4	TRUE	reported	14	98590709	0.021	9.52857	1.769e-21	Evangelou2018pp	TRUE	reported	duc2Tn	2	TRUE	5e-08	TRUE	NA	NA	TRUE	Risk factor	Pulse pressure	FALSE	757601	NA	NA	NA	Diagnosis	Long COVID: S case, S control	TRUE	40910	2975	37935	0.0727
rs71594307	A	G	A	G	0.2664	-0.0229029	0.0487	0.0449152	FALSE	FALSE	FALSE	YTB7nP	5	122156060	0.076857	-0.2979936765681721	0.76570800000000006	longcovid2022N1v4	TRUE	reported	5	122156060	0.0488	5.4590163934426235	4.827e-8	Evangelou2018pp	TRUE	reported	duc2Tn	2	TRUE	5e-08	TRUE	NA	NA	TRUE	Risk factor	Pulse pressure	FALSE	757601	NA	NA	NA	Diagnosis	Long COVID: S case, S control	TRUE	40910	2975	37935	0.0727
rs7178506	C	T	C	T	0.1229	-0.0168056	0.3882	0.391117	FALSE	FALSE	FALSE	YTB7nP	15	41096097	0.0309728	-0.5425922099390432	0.5874120000000002	longcovid2022N1v4	TRUE	reported	15	41096097	0.0216	5.68981	1.3e-8	Evangelou2018pp	TRUE	reported	duc2Tn	2	TRUE	5e-08	TRUE	NA	NA	TRUE	Risk factor	Pulse pressure	FALSE	757601	NA	NA	NA	Diagnosis	Long COVID: S case, S control	TRUE	40910	2975	37935	0.0727
rs7214	G	T	G	T	-0.1255	-0.0255907	0.4313	0.418485	FALSE	FALSE	FALSE	YTB7nP	16	4932560	0.0309768	-0.8261247126882054	0.408734	longcovid2022N1v4	TRUE	reported	16	4932560	0.0207	-6.0628	1.322e-9	Evangelou2018pp	TRUE	reported	duc2Tn	2	TRUE	5e-08	TRUE	NA	NA	TRUE	Risk factor	Pulse pressure	FALSE	757601	NA	NA	NA	Diagnosis	Long COVID: S case, S control	TRUE	40910	2975	37935	0.0727
rs7236548	A	C	A	C	0.3621	0.00618463	0.1848	0.186941	FALSE	FALSE	FALSE	YTB7nP	18	43097750	0.039636	0.1560356746392169	0.876005	longcovid2022N1v4	TRUE	reported	18	43097750	0.0264	13.71590909090909	8.478999999999999e-43	Evangelou2018pp	TRUE	reported	duc2Tn	2	TRUE	5e-08	TRUE	NA	NA	TRUE	Risk factor	Pulse pressure	FALSE	757601	NA	NA	NA	Diagnosis	Long COVID: S case, S control	TRUE	40910	2975	37935	0.0727
rs7245814	G	A	G	A	0.2909	-0.0473831	0.9031	0.909345	FALSE	FALSE	FALSE	YTB7nP	19	15274503	0.0534022	-0.8872874151252196	0.374924	longcovid2022N1v4	TRUE	reported	19	15274503	0.0345	8.43188	3.748e-17	Evangelou2018pp	TRUE	reported	duc2Tn	2	TRUE	5e-08	TRUE	NA	NA	TRUE	Risk factor	Pulse pressure	FALSE	757601	NA	NA	NA	Diagnosis	Long COVID: S case, S control	TRUE	40910	2975	37935	0.0727
rs72664332	C	A	C	A	-0.2758	0.0787232	0.0922	0.0896145	FALSE	FALSE	FALSE	YTB7nP	1	56980222	0.0544295	1.4463333302712682	0.148084	longcovid2022N1v4	TRUE	reported	1	56980222	0.0354	-7.79096	6.814e-15	Evangelou2018pp	TRUE	reported	duc2Tn	2	TRUE	5e-08	TRUE	NA	NA	TRUE	Risk factor	Pulse pressure	FALSE	757601	NA	NA	NA	Diagnosis	Long COVID: S case, S control	TRUE	40910	2975	37935	0.0727
rs72676189	G	A	G	A	0.204	0.029286	0.1405	0.147404	FALSE	FALSE	FALSE	YTB7nP	1	67052025	0.043489	0.6734116673181724	0.500685	longcovid2022N1v4	TRUE	reported	1	67052025	0.0294	6.93878	3.6200000000000003e-12	Evangelou2018pp	TRUE	reported	duc2Tn	2	TRUE	5e-08	TRUE	NA	NA	TRUE	Risk factor	Pulse pressure	FALSE	757601	NA	NA	NA	Diagnosis	Long COVID: S case, S control	TRUE	40910	2975	37935	0.0727
rs72761109	T	C	T	C	0.1583	0.00727055	0.3029	0.287745	FALSE	FALSE	FALSE	YTB7nP	5	71506529	0.0346206	0.21000647013627724	0.833663	longcovid2022N1v4	TRUE	reported	5	71506529	0.0223	7.098654708520179	1.192e-12	Evangelou2018pp	TRUE	reported	duc2Tn	2	TRUE	5e-08	TRUE	NA	NA	TRUE	Risk factor	Pulse pressure	FALSE	757601	NA	NA	NA	Diagnosis	Long COVID: S case, S control	TRUE	40910	2975	37935	0.0727
rs72830615	G	A	G	A	-0.1794	-0.0504161	0.4017	0.385445	FALSE	FALSE	FALSE	YTB7nP	10	122988575	0.0318259	-1.5841217373271457	0.113166	longcovid2022N1v4	TRUE	reported	10	122988575	0.0211	-8.50237	1.5920000000000002e-17	Evangelou2018pp	TRUE	reported	duc2Tn	2	TRUE	5e-08	TRUE	NA	NA	TRUE	Risk factor	Pulse pressure	FALSE	757601	NA	NA	NA	Diagnosis	Long COVID: S case, S control	TRUE	40910	2975	37935	0.0727
rs72874178	A	G	A	G	-0.3788	0.020486	0.2345	0.231529	FALSE	FALSE	FALSE	YTB7nP	2	164924573	0.0387045	0.5292924595331292	0.596602	longcovid2022N1v4	TRUE	reported	2	164924573	0.0242	-15.652892561983473	4.289999999999999e-55	Evangelou2018pp	TRUE	reported	duc2Tn	2	TRUE	5e-08	TRUE	NA	NA	TRUE	Risk factor	Pulse pressure	FALSE	757601	NA	NA	NA	Diagnosis	Long COVID: S case, S control	TRUE	40910	2975	37935	0.0727
rs72884380	C	T	C	T	0.1245	-0.00620259	0.3793	0.389192	FALSE	FALSE	FALSE	YTB7nP	2	172410686	0.0335101	-0.1850961351950606	0.853153	longcovid2022N1v4	TRUE	reported	2	172410686	0.021	5.92857	3.108e-9	Evangelou2018pp	TRUE	reported	duc2Tn	2	TRUE	5e-08	TRUE	NA	NA	TRUE	Risk factor	Pulse pressure	FALSE	757601	NA	NA	NA	Diagnosis	Long COVID: S case, S control	TRUE	40910	2975	37935	0.0727
rs72943207	A	G	A	G	0.1439	-0.021156	0.2019	0.203942	FALSE	FALSE	FALSE	YTB7nP	6	99522316	0.0384406	-0.5503556135960418	0.582076	longcovid2022N1v4	TRUE	reported	6	99522316	0.0258	5.577519379844961	2.3250000000000003e-8	Evangelou2018pp	TRUE	reported	duc2Tn	2	TRUE	5e-08	TRUE	NA	NA	TRUE	Risk factor	Pulse pressure	FALSE	757601	NA	NA	NA	Diagnosis	Long COVID: S case, S control	TRUE	40910	2975	37935	0.0727
rs7313556	G	A	G	A	0.1396	0.0409177	0.652	0.657585	FALSE	FALSE	FALSE	YTB7nP	12	15297359	0.0332428	1.230874053930475	0.2183699999999999	longcovid2022N1v4	TRUE	reported	12	15297359	0.0214	6.52336	6.79e-11	Evangelou2018pp	TRUE	reported	duc2Tn	2	TRUE	5e-08	TRUE	NA	NA	TRUE	Risk factor	Pulse pressure	FALSE	757601	NA	NA	NA	Diagnosis	Long COVID: S case, S control	TRUE	40910	2975	37935	0.0727
rs73158180	C	A	C	A	0.1693	0.00156039	0.2966	0.27743	FALSE	FALSE	FALSE	YTB7nP	7	151402852	0.0353114	0.04418941191796417	0.964754	longcovid2022N1v4	TRUE	reported	7	151402852	0.023	7.36087	1.762e-13	Evangelou2018pp	TRUE	reported	duc2Tn	2	TRUE	5e-08	TRUE	NA	NA	TRUE	Risk factor	Pulse pressure	FALSE	757601	NA	NA	NA	Diagnosis	Long COVID: S case, S control	TRUE	40910	2975	37935	0.0727
rs7321688	A	C	A	C	0.1888	-0.0464598	0.2328	0.231179	FALSE	FALSE	FALSE	YTB7nP	13	115000365	0.0372689	-1.2466104446334612	0.2125399999999999	longcovid2022N1v4	TRUE	reported	13	115000365	0.0242	7.801652892561983	6.475e-15	Evangelou2018pp	TRUE	reported	duc2Tn	2	TRUE	5e-08	TRUE	NA	NA	TRUE	Risk factor	Pulse pressure	FALSE	757601	NA	NA	NA	Diagnosis	Long COVID: S case, S control	TRUE	40910	2975	37935	0.0727
rs7338758	C	T	C	T	-0.1575	0.0287518	0.7561	0.730382	FALSE	FALSE	FALSE	YTB7nP	13	30137828	0.0360192	0.7982353855721394	0.4247330000000001	longcovid2022N1v4	TRUE	reported	13	30137828	0.024	-6.5625	5.492e-11	Evangelou2018pp	TRUE	reported	duc2Tn	2	TRUE	5e-08	TRUE	NA	NA	TRUE	Risk factor	Pulse pressure	FALSE	757601	NA	NA	NA	Diagnosis	Long COVID: S case, S control	TRUE	40910	2975	37935	0.0727
rs7341594	A	G	A	G	0.5069	0.0646715	0.2203	0.207128	FALSE	FALSE	FALSE	YTB7nP	8	120409477	0.0380876	1.6979673174471483	0.089514	longcovid2022N1v4	TRUE	reported	8	120409477	0.0248	20.43951612903226	5.56e-93	Evangelou2018pp	TRUE	reported	duc2Tn	2	TRUE	5e-08	TRUE	NA	NA	TRUE	Risk factor	Pulse pressure	FALSE	757601	NA	NA	NA	Diagnosis	Long COVID: S case, S control	TRUE	40910	2975	37935	0.0727
rs73727606	A	G	A	G	0.2532	0.0128256	0.0714	0.0620565	FALSE	FALSE	FALSE	YTB7nP	7	149476324	0.0650864	0.19705499151896555	0.843784	longcovid2022N1v4	TRUE	reported	7	149476324	0.0411	6.1605839416058394	6.990000000000001e-10	Evangelou2018pp	TRUE	reported	duc2Tn	2	TRUE	5e-08	TRUE	NA	NA	TRUE	Risk factor	Pulse pressure	FALSE	757601	NA	NA	NA	Diagnosis	Long COVID: S case, S control	TRUE	40910	2975	37935	0.0727
rs73767089	C	T	C	T	-0.2843	0.0197359	0.1082	0.106738	FALSE	FALSE	FALSE	YTB7nP	6	121934290	0.0495958	0.39793490577831186	0.690678	longcovid2022N1v4	TRUE	reported	6	121934290	0.0332	-8.56325	1.082e-17	Evangelou2018pp	TRUE	reported	duc2Tn	2	TRUE	5e-08	TRUE	NA	NA	TRUE	Risk factor	Pulse pressure	FALSE	757601	NA	NA	NA	Diagnosis	Long COVID: S case, S control	TRUE	40910	2975	37935	0.0727
rs73900405	G	A	G	A	-0.1651	0.0075981	0.2482	0.258294	FALSE	FALSE	FALSE	YTB7nP	20	19524364	0.0358865	0.21172585791314283	0.832321	longcovid2022N1v4	TRUE	reported	20	19524364	0.0237	-6.96624	3.335e-12	Evangelou2018pp	TRUE	reported	duc2Tn	2	TRUE	5e-08	TRUE	NA	NA	TRUE	Risk factor	Pulse pressure	FALSE	757601	NA	NA	NA	Diagnosis	Long COVID: S case, S control	TRUE	40910	2975	37935	0.0727
rs74048200	G	A	G	A	0.2268	-0.0258544	0.0861	0.0880209	FALSE	FALSE	FALSE	YTB7nP	11	2120298	0.0572157	-0.4518759711058328	0.651358	longcovid2022N1v4	TRUE	reported	11	2120298	0.039	5.81538	6.054000000000001e-9	Evangelou2018pp	TRUE	reported	duc2Tn	2	TRUE	5e-08	TRUE	NA	NA	TRUE	Risk factor	Pulse pressure	FALSE	757601	NA	NA	NA	Diagnosis	Long COVID: S case, S control	TRUE	40910	2975	37935	0.0727
rs7412	T	C	T	C	-0.3769	0.0518293	0.0818	0.0716397	FALSE	FALSE	FALSE	YTB7nP	19	45412079	0.0608191	0.8521878817674053	0.3941099999999999	longcovid2022N1v4	TRUE	reported	19	45412079	0.0391	-9.639386189258312	5.732000000000001e-22	Evangelou2018pp	TRUE	reported	duc2Tn	2	TRUE	5e-08	TRUE	NA	NA	TRUE	Risk factor	Pulse pressure	FALSE	757601	NA	NA	NA	Diagnosis	Long COVID: S case, S control	TRUE	40910	2975	37935	0.0727
rs74179970	A	G	A	G	0.272	0.00159278	0.0812	0.0718119	FALSE	FALSE	FALSE	YTB7nP	19	11287001	0.0577554	0.02757802733597205	0.977999	longcovid2022N1v4	TRUE	reported	19	11287001	0.0387	7.02842377260982	2.092e-12	Evangelou2018pp	TRUE	reported	duc2Tn	2	TRUE	5e-08	TRUE	NA	NA	TRUE	Risk factor	Pulse pressure	FALSE	757601	NA	NA	NA	Diagnosis	Long COVID: S case, S control	TRUE	40910	2975	37935	0.0727
rs74889068	A	G	A	G	0.2053	-0.0250276	0.1453	0.158209	FALSE	FALSE	FALSE	YTB7nP	19	46199363	0.0436416	-0.5734803490247836	0.56632	longcovid2022N1v4	TRUE	reported	19	46199363	0.0298	6.8892617449664435	5.476e-12	Evangelou2018pp	TRUE	reported	duc2Tn	2	TRUE	5e-08	TRUE	NA	NA	TRUE	Risk factor	Pulse pressure	FALSE	757601	NA	NA	NA	Diagnosis	Long COVID: S case, S control	TRUE	40910	2975	37935	0.0727
rs7491248	A	G	A	G	0.1544	-0.00528455	0.224	0.201613	FALSE	FALSE	FALSE	YTB7nP	13	47180671	0.0387199	-0.13648149917742555	0.891441	longcovid2022N1v4	TRUE	reported	13	47180671	0.0247	6.251012145748988	3.941e-10	Evangelou2018pp	TRUE	reported	duc2Tn	2	TRUE	5e-08	TRUE	NA	NA	TRUE	Risk factor	Pulse pressure	FALSE	757601	NA	NA	NA	Diagnosis	Long COVID: S case, S control	TRUE	40910	2975	37935	0.0727
rs7497304	T	G	T	G	0.2821	-0.0191118	0.3269	0.305461	FALSE	FALSE	FALSE	YTB7nP	15	91429176	0.0442249	-0.4321502140197039	0.665632	longcovid2022N1v4	TRUE	reported	15	91429176	0.0223	12.650224215246638	1.392e-36	Evangelou2018pp	TRUE	reported	duc2Tn	2	TRUE	5e-08	TRUE	NA	NA	TRUE	Risk factor	Pulse pressure	FALSE	757601	NA	NA	NA	Diagnosis	Long COVID: S case, S control	TRUE	40910	2975	37935	0.0727
rs7499959	G	C	G	C	0.1405	-0.0178202	0.3046	0.318294	FALSE	TRUE	FALSE	YTB7nP	16	88110422	0.0337741	-0.5276291596223142	0.597758	longcovid2022N1v4	TRUE	reported	16	88110422	0.0232	6.05603	1.511e-9	Evangelou2018pp	TRUE	reported	duc2Tn	2	TRUE	5e-08	TRUE	NA	NA	TRUE	Risk factor	Pulse pressure	FALSE	757601	NA	NA	NA	Diagnosis	Long COVID: S case, S control	TRUE	40910	2975	37935	0.0727
rs7500448	G	A	G	A	-0.3589	0.00247519	0.2536	0.239526	FALSE	FALSE	FALSE	YTB7nP	16	83045790	0.0351311	0.07045580696306122	0.943831	longcovid2022N1v4	TRUE	reported	16	83045790	0.0239	-15.0167	3.615e-51	Evangelou2018pp	TRUE	reported	duc2Tn	2	TRUE	5e-08	TRUE	NA	NA	TRUE	Risk factor	Pulse pressure	FALSE	757601	NA	NA	NA	Diagnosis	Long COVID: S case, S control	TRUE	40910	2975	37935	0.0727
rs75016974	T	C	T	C	-0.21899999999999997	0.0861975	0.142	0.137854	FALSE	FALSE	FALSE	YTB7nP	14	100197940	0.0444478	1.9392973330513543	0.052465	longcovid2022N1v4	TRUE	reported	14	100197940	0.0299	-7.324414715719063	2.504e-13	Evangelou2018pp	TRUE	reported	duc2Tn	2	TRUE	5e-08	TRUE	NA	NA	TRUE	Risk factor	Pulse pressure	FALSE	757601	NA	NA	NA	Diagnosis	Long COVID: S case, S control	TRUE	40910	2975	37935	0.0727
rs753361	A	G	A	G	0.1289	-0.0569446	0.4211	0.409579	FALSE	FALSE	FALSE	YTB7nP	14	89574193	0.031296	-1.8195488241308797	0.0688281	longcovid2022N1v4	TRUE	reported	14	89574193	0.0215	5.995348837209302	2.031e-9	Evangelou2018pp	TRUE	reported	duc2Tn	2	TRUE	5e-08	TRUE	NA	NA	TRUE	Risk factor	Pulse pressure	FALSE	757601	NA	NA	NA	Diagnosis	Long COVID: S case, S control	TRUE	40910	2975	37935	0.0727
rs75461554	T	C	T	C	-0.1959	0.0437761	0.2007	0.199094	FALSE	FALSE	FALSE	YTB7nP	1	15810172	0.0387622	1.1293502432782454	0.2587499999999999	longcovid2022N1v4	TRUE	reported	1	15810172	0.0256	-7.652343749999999	1.8369999999999998e-14	Evangelou2018pp	TRUE	reported	duc2Tn	2	TRUE	5e-08	TRUE	NA	NA	TRUE	Risk factor	Pulse pressure	FALSE	757601	NA	NA	NA	Diagnosis	Long COVID: S case, S control	TRUE	40910	2975	37935	0.0727
rs75487052	T	A	T	A	-0.2625	0.0251531	0.392	0.401757	FALSE	TRUE	FALSE	YTB7nP	3	27552361	0.0359701	0.6992780114595178	0.484378	longcovid2022N1v4	TRUE	reported	3	27552361	0.021	-12.5	9.46e-36	Evangelou2018pp	TRUE	reported	duc2Tn	2	TRUE	5e-08	TRUE	NA	NA	TRUE	Risk factor	Pulse pressure	FALSE	757601	NA	NA	NA	Diagnosis	Long COVID: S case, S control	TRUE	40910	2975	37935	0.0727
rs75570604	C	G	C	G	0.2057	-5.74895e-4	0.0943	0.086299	FALSE	TRUE	FALSE	YTB7nP	16	89846677	0.0580915	-0.00989637038120895	0.992104	longcovid2022N1v4	TRUE	reported	16	89846677	0.0361	5.698060941828254	1.23e-8	Evangelou2018pp	TRUE	reported	duc2Tn	2	TRUE	5e-08	TRUE	NA	NA	TRUE	Risk factor	Pulse pressure	FALSE	757601	NA	NA	NA	Diagnosis	Long COVID: S case, S control	TRUE	40910	2975	37935	0.0727
rs75758489	C	T	C	T	0.1763	0.0292652	0.1777	0.201038	FALSE	FALSE	FALSE	YTB7nP	2	165043823	0.057647	0.507662150675664	0.611691	longcovid2022N1v4	TRUE	reported	2	165043823	0.0291	6.05842	1.3639999999999996e-9	Evangelou2018pp	TRUE	reported	duc2Tn	2	TRUE	5e-08	TRUE	NA	NA	TRUE	Risk factor	Pulse pressure	FALSE	757601	NA	NA	NA	Diagnosis	Long COVID: S case, S control	TRUE	40910	2975	37935	0.0727
rs7578166	C	A	C	A	-0.1383	0.0285562	0.6139	0.610423	FALSE	FALSE	FALSE	YTB7nP	2	71630041	0.0306931	0.9303784889763496	0.352176	longcovid2022N1v4	TRUE	reported	2	71630041	0.0209	-6.61722	4.0560000000000007e-11	Evangelou2018pp	TRUE	reported	duc2Tn	2	TRUE	5e-08	TRUE	NA	NA	TRUE	Risk factor	Pulse pressure	FALSE	757601	NA	NA	NA	Diagnosis	Long COVID: S case, S control	TRUE	40910	2975	37935	0.0727
rs75887402	C	T	C	T	-0.5292	0.11057	0.029	0.0339067	FALSE	FALSE	FALSE	YTB7nP	5	122674563	0.0854182	1.2944548117380137	0.195507	longcovid2022N1v4	TRUE	reported	5	122674563	0.065	-8.1415400000000009	4.0499999999999997e-16	Evangelou2018pp	TRUE	reported	duc2Tn	2	TRUE	5e-08	TRUE	NA	NA	TRUE	Risk factor	Pulse pressure	FALSE	757601	NA	NA	NA	Diagnosis	Long COVID: S case, S control	TRUE	40910	2975	37935	0.0727
rs7603849	C	A	C	A	0.1564	-0.00266778	0.522	0.521937	FALSE	FALSE	FALSE	YTB7nP	2	191438741	0.0315217	-0.08463312575146645	0.932553	longcovid2022N1v4	TRUE	reported	2	191438741	0.0205	7.62927	2.284e-14	Evangelou2018pp	TRUE	reported	duc2Tn	2	TRUE	5e-08	TRUE	NA	NA	TRUE	Risk factor	Pulse pressure	FALSE	757601	NA	NA	NA	Diagnosis	Long COVID: S case, S control	TRUE	40910	2975	37935	0.0727
rs76183925	C	T	C	T	0.2019	0.0759771	0.1103	0.102982	FALSE	FALSE	FALSE	YTB7nP	3	150061923	0.0523806	1.4504816668766682	0.146925	longcovid2022N1v4	TRUE	reported	3	150061923	0.0331	6.0997	1.1199999999999999e-9	Evangelou2018pp	TRUE	reported	duc2Tn	2	TRUE	5e-08	TRUE	NA	NA	TRUE	Risk factor	Pulse pressure	FALSE	757601	NA	NA	NA	Diagnosis	Long COVID: S case, S control	TRUE	40910	2975	37935	0.0727
rs7630745	C	T	C	T	-0.1636	0.00847899	0.3409	0.346607	FALSE	FALSE	FALSE	YTB7nP	3	66427029	0.0316765	0.2676744589837892	0.78895	longcovid2022N1v4	TRUE	reported	3	66427029	0.0215	-7.6093	2.726e-14	Evangelou2018pp	TRUE	reported	duc2Tn	2	TRUE	5e-08	TRUE	NA	NA	TRUE	Risk factor	Pulse pressure	FALSE	757601	NA	NA	NA	Diagnosis	Long COVID: S case, S control	TRUE	40910	2975	37935	0.0727
rs7640747	G	C	G	C	0.1579	-0.0286913	0.383	0.379229	FALSE	TRUE	FALSE	YTB7nP	3	37596805	0.0309354	-0.9274585103150436	0.353689	longcovid2022N1v4	TRUE	reported	3	37596805	0.0214	7.3785	1.624e-13	Evangelou2018pp	TRUE	reported	duc2Tn	2	TRUE	5e-08	TRUE	NA	NA	TRUE	Risk factor	Pulse pressure	FALSE	757601	NA	NA	NA	Diagnosis	Long COVID: S case, S control	TRUE	40910	2975	37935	0.0727
rs76443575	C	G	C	G	-0.3167	-0.0381024	0.036	0.0360215	FALSE	TRUE	FALSE	YTB7nP	5	96211594	0.0797718	-0.47764247516039504	0.632904	longcovid2022N1v4	TRUE	reported	5	96211594	0.0553	-5.726943942133815	9.978e-9	Evangelou2018pp	TRUE	reported	duc2Tn	2	TRUE	5e-08	TRUE	NA	NA	TRUE	Risk factor	Pulse pressure	FALSE	757601	NA	NA	NA	Diagnosis	Long COVID: S case, S control	TRUE	40910	2975	37935	0.0727
rs7707563	C	T	C	T	-0.1545	-0.0319404	0.7555	0.750795	FALSE	FALSE	FALSE	YTB7nP	5	15695932	0.0344134	-0.9281384576938054	0.353336	longcovid2022N1v4	TRUE	reported	5	15695932	0.0238	-6.4916	8.838000000000001e-11	Evangelou2018pp	TRUE	reported	duc2Tn	2	TRUE	5e-08	TRUE	NA	NA	TRUE	Risk factor	Pulse pressure	FALSE	757601	NA	NA	NA	Diagnosis	Long COVID: S case, S control	TRUE	40910	2975	37935	0.0727
rs77301788	C	T	C	T	0.1633	0.0317664	0.3094	0.301939	FALSE	FALSE	FALSE	YTB7nP	4	120935531	0.0330725	0.9605079749036208	0.3368	longcovid2022N1v4	TRUE	reported	4	120935531	0.0221	7.38914	1.668e-13	Evangelou2018pp	TRUE	reported	duc2Tn	2	TRUE	5e-08	TRUE	NA	NA	TRUE	Risk factor	Pulse pressure	FALSE	757601	NA	NA	NA	Diagnosis	Long COVID: S case, S control	TRUE	40910	2975	37935	0.0727
rs7733331	C	T	C	T	0.3378	0.016659	0.6008	0.598651	FALSE	FALSE	FALSE	YTB7nP	5	32828846	0.0317411	0.5248400338992663	0.599694	longcovid2022N1v4	TRUE	reported	5	32828846	0.0209	16.1627	6.005999999999998e-59	Evangelou2018pp	TRUE	reported	duc2Tn	2	TRUE	5e-08	TRUE	NA	NA	TRUE	Risk factor	Pulse pressure	FALSE	757601	NA	NA	NA	Diagnosis	Long COVID: S case, S control	TRUE	40910	2975	37935	0.0727
rs7763294	G	T	G	T	0.1551	-0.0106317	0.6838	0.681972	FALSE	FALSE	FALSE	YTB7nP	6	140383733	0.0338888	-0.31372311796227664	0.753731	longcovid2022N1v4	TRUE	reported	6	140383733	0.022	7.05	1.872e-12	Evangelou2018pp	TRUE	reported	duc2Tn	2	TRUE	5e-08	TRUE	NA	NA	TRUE	Risk factor	Pulse pressure	FALSE	757601	NA	NA	NA	Diagnosis	Long COVID: S case, S control	TRUE	40910	2975	37935	0.0727
rs7774311	A	G	A	G	-0.3547	-0.0284547	0.8489	0.854047	FALSE	FALSE	FALSE	YTB7nP	6	159726752	0.0447705	-0.6355680637920059	0.525059	longcovid2022N1v4	TRUE	reported	6	159726752	0.0288	-12.315972222222223	9.11e-35	Evangelou2018pp	TRUE	reported	duc2Tn	2	TRUE	5e-08	TRUE	NA	NA	TRUE	Risk factor	Pulse pressure	FALSE	757601	NA	NA	NA	Diagnosis	Long COVID: S case, S control	TRUE	40910	2975	37935	0.0727
rs7796	G	C	G	C	-0.2021	-0.0354349	0.4883	0.492573	FALSE	TRUE	TRUE	YTB7nP	1	1684169	0.0321955	-1.1006165457905608	0.271065	longcovid2022N1v4	TRUE	reported	1	1684169	0.0213	-9.48826	2.8249999999999994e-21	Evangelou2018pp	TRUE	reported	duc2Tn	2	FALSE	5e-08	TRUE	NA	NA	NA	Risk factor	Pulse pressure	FALSE	757601	NA	NA	NA	Diagnosis	Long COVID: S case, S control	TRUE	40910	2975	37935	0.0727
rs7821832	G	T	G	T	-0.2137	-0.0125386	0.2552	0.269237	FALSE	FALSE	FALSE	YTB7nP	8	25889446	0.0353226	-0.3549738694207108	0.72261	longcovid2022N1v4	TRUE	reported	8	25889446	0.0236	-9.05508	1.538e-19	Evangelou2018pp	TRUE	reported	duc2Tn	2	TRUE	5e-08	TRUE	NA	NA	TRUE	Risk factor	Pulse pressure	FALSE	757601	NA	NA	NA	Diagnosis	Long COVID: S case, S control	TRUE	40910	2975	37935	0.0727
rs78378222	G	T	G	T	-1.0488	0.0174481	0.0139	0.0155505	FALSE	FALSE	FALSE	YTB7nP	17	7571752	0.134433	0.12979030446393372	0.896732	longcovid2022N1v4	TRUE	reported	17	7571752	0.0945	-11.0984	1.283e-28	Evangelou2018pp	TRUE	reported	duc2Tn	2	TRUE	5e-08	TRUE	NA	NA	TRUE	Risk factor	Pulse pressure	FALSE	757601	NA	NA	NA	Diagnosis	Long COVID: S case, S control	TRUE	40910	2975	37935	0.0727
rs7853859	C	T	C	T	-0.1212	0.0745738	0.3671	0.359852	FALSE	FALSE	FALSE	YTB7nP	9	95151377	0.0340541	2.1898626009790303	0.0285344	longcovid2022N1v4	TRUE	reported	9	95151377	0.0212	-5.71698	1.111e-8	Evangelou2018pp	TRUE	reported	duc2Tn	2	TRUE	5e-08	TRUE	NA	NA	TRUE	Risk factor	Pulse pressure	FALSE	757601	NA	NA	NA	Diagnosis	Long COVID: S case, S control	TRUE	40910	2975	37935	0.0727
rs7854147	G	A	G	A	-0.2778	-0.0277442	0.1227	0.135528	FALSE	FALSE	FALSE	YTB7nP	9	125863350	0.0443287	-0.6258744334934253	0.531398	longcovid2022N1v4	TRUE	reported	9	125863350	0.0314	-8.84713	8.162e-19	Evangelou2018pp	TRUE	reported	duc2Tn	2	TRUE	5e-08	TRUE	NA	NA	TRUE	Risk factor	Pulse pressure	FALSE	757601	NA	NA	NA	Diagnosis	Long COVID: S case, S control	TRUE	40910	2975	37935	0.0727
rs7857437	T	C	T	C	0.3696	-0.044003	0.0318	0.02585	FALSE	FALSE	FALSE	YTB7nP	9	113145299	0.0944824	-0.46572695020448257	0.641411	longcovid2022N1v4	TRUE	reported	9	113145299	0.0591	6.253807106598985	4.125e-10	Evangelou2018pp	TRUE	reported	duc2Tn	2	TRUE	5e-08	TRUE	NA	NA	TRUE	Risk factor	Pulse pressure	FALSE	757601	NA	NA	NA	Diagnosis	Long COVID: S case, S control	TRUE	40910	2975	37935	0.0727
rs786923	T	C	T	C	-0.1984	0.0245905	0.6236	0.648715	FALSE	FALSE	FALSE	YTB7nP	1	89242954	0.0317639	0.774165011223433	0.438834	longcovid2022N1v4	TRUE	reported	1	89242954	0.021	-9.447619047619046	3.9780000000000005e-21	Evangelou2018pp	TRUE	reported	duc2Tn	2	TRUE	5e-08	TRUE	NA	NA	TRUE	Risk factor	Pulse pressure	FALSE	757601	NA	NA	NA	Diagnosis	Long COVID: S case, S control	TRUE	40910	2975	37935	0.0727
rs78799967	T	C	T	C	-0.4695	0.18439	0.0265	0.0276377	FALSE	FALSE	FALSE	YTB7nP	11	118266523	0.102128	1.8054793984020057	0.0709987999999999	longcovid2022N1v4	TRUE	reported	11	118266523	0.0689	-6.814223512336719	9.39e-12	Evangelou2018pp	TRUE	reported	duc2Tn	2	TRUE	5e-08	TRUE	NA	NA	TRUE	Risk factor	Pulse pressure	FALSE	757601	NA	NA	NA	Diagnosis	Long COVID: S case, S control	TRUE	40910	2975	37935	0.0727
rs78806058	A	G	A	G	-0.1873	0.0302595	0.1356	0.135966	FALSE	FALSE	FALSE	YTB7nP	4	146656092	0.0461313	0.6559429281203868	0.511861	longcovid2022N1v4	TRUE	reported	4	146656092	0.0312	-6.003205128205129	1.948e-9	Evangelou2018pp	TRUE	reported	duc2Tn	2	TRUE	5e-08	TRUE	NA	NA	TRUE	Risk factor	Pulse pressure	FALSE	757601	NA	NA	NA	Diagnosis	Long COVID: S case, S control	TRUE	40910	2975	37935	0.0727
rs79409628	T	G	T	G	-0.3086	-0.0386238	0.0846	0.0774047	FALSE	FALSE	FALSE	YTB7nP	5	108113740	0.0577199	-0.6691591634774142	0.503394	longcovid2022N1v4	TRUE	reported	5	108113740	0.0368	-8.38586956521739	5.237000000000001e-17	Evangelou2018pp	TRUE	reported	duc2Tn	2	TRUE	5e-08	TRUE	NA	NA	TRUE	Risk factor	Pulse pressure	FALSE	757601	NA	NA	NA	Diagnosis	Long COVID: S case, S control	TRUE	40910	2975	37935	0.0727
rs7977311	T	C	T	C	-0.199	0.0123009	0.1156	0.111184	FALSE	FALSE	FALSE	YTB7nP	12	95487226	0.0469817	0.261823220530547	0.793458	longcovid2022N1v4	TRUE	reported	12	95487226	0.032	-6.218749999999999	4.878e-10	Evangelou2018pp	TRUE	reported	duc2Tn	2	TRUE	5e-08	TRUE	NA	NA	TRUE	Risk factor	Pulse pressure	FALSE	757601	NA	NA	NA	Diagnosis	Long COVID: S case, S control	TRUE	40910	2975	37935	0.0727
rs8009633	C	G	C	G	0.2072	-0.0773488	0.2356	0.251197	FALSE	TRUE	FALSE	YTB7nP	14	53386836	0.0374739	-2.0640712602638103	0.0390108	longcovid2022N1v4	TRUE	reported	14	53386836	0.0245	8.457142857142857	2.362e-17	Evangelou2018pp	TRUE	reported	duc2Tn	2	TRUE	5e-08	TRUE	NA	NA	TRUE	Risk factor	Pulse pressure	FALSE	757601	NA	NA	NA	Diagnosis	Long COVID: S case, S control	TRUE	40910	2975	37935	0.0727
rs8010344	G	A	G	A	-0.1513	0.0363098	0.1799	0.167496	FALSE	FALSE	FALSE	YTB7nP	14	93086918	0.0427947	0.8484648799968222	0.396179	longcovid2022N1v4	TRUE	reported	14	93086918	0.0269	-5.62454	1.805e-8	Evangelou2018pp	TRUE	reported	duc2Tn	2	TRUE	5e-08	TRUE	NA	NA	TRUE	Risk factor	Pulse pressure	FALSE	757601	NA	NA	NA	Diagnosis	Long COVID: S case, S control	TRUE	40910	2975	37935	0.0727
rs8017780	A	C	A	C	0.162	0.0287707	0.2139	0.202271	FALSE	FALSE	FALSE	YTB7nP	14	103987305	0.0380039	0.7570459873855052	0.449022	longcovid2022N1v4	TRUE	reported	14	103987305	0.0251	6.4541832669322705	1.141e-10	Evangelou2018pp	TRUE	reported	duc2Tn	2	TRUE	5e-08	TRUE	NA	NA	TRUE	Risk factor	Pulse pressure	FALSE	757601	NA	NA	NA	Diagnosis	Long COVID: S case, S control	TRUE	40910	2975	37935	0.0727
rs8052826	G	A	G	A	-0.1683	-0.0262237	0.7887	0.787004	FALSE	FALSE	FALSE	YTB7nP	16	4425528	0.0389736	-0.672858037235462	0.501037	longcovid2022N1v4	TRUE	reported	16	4425528	0.0254	-6.62598	3.396e-11	Evangelou2018pp	TRUE	reported	duc2Tn	2	TRUE	5e-08	TRUE	NA	NA	TRUE	Risk factor	Pulse pressure	FALSE	757601	NA	NA	NA	Diagnosis	Long COVID: S case, S control	TRUE	40910	2975	37935	0.0727
rs8053909	G	C	G	C	0.1309	-0.0276111	0.3395	0.332633	FALSE	TRUE	FALSE	YTB7nP	16	65229345	0.0352456	-0.7833914020473477	0.433398	longcovid2022N1v4	TRUE	reported	16	65229345	0.0228	5.74123	8.794999999999999e-9	Evangelou2018pp	TRUE	reported	duc2Tn	2	TRUE	5e-08	TRUE	NA	NA	TRUE	Risk factor	Pulse pressure	FALSE	757601	NA	NA	NA	Diagnosis	Long COVID: S case, S control	TRUE	40910	2975	37935	0.0727
rs8102624	A	G	A	G	0.5573	-0.00747747	0.0772	0.0848607	FALSE	FALSE	FALSE	YTB7nP	19	2161443	0.0538867	-0.13876281160286302	0.889638	longcovid2022N1v4	TRUE	reported	19	2161443	0.0393	14.18066157760814	1.107e-45	Evangelou2018pp	TRUE	reported	duc2Tn	2	TRUE	5e-08	TRUE	NA	NA	TRUE	Risk factor	Pulse pressure	FALSE	757601	NA	NA	NA	Diagnosis	Long COVID: S case, S control	TRUE	40910	2975	37935	0.0727
rs8118848	A	G	A	G	-0.1881	3.14082e-4	0.2403	0.235591	FALSE	FALSE	FALSE	YTB7nP	20	62461572	0.0367989	0.00853509208155678	0.99319	longcovid2022N1v4	TRUE	reported	20	62461572	0.0249	-7.554216867469879	4.3539999999999997e-14	Evangelou2018pp	TRUE	reported	duc2Tn	2	TRUE	5e-08	TRUE	NA	NA	TRUE	Risk factor	Pulse pressure	FALSE	757601	NA	NA	NA	Diagnosis	Long COVID: S case, S control	TRUE	40910	2975	37935	0.0727
rs848445	C	T	C	T	0.1309	0.0209537	0.7146	0.716227	FALSE	FALSE	FALSE	YTB7nP	7	77572461	0.0354575	0.5909525488260593	0.554553	longcovid2022N1v4	TRUE	reported	7	77572461	0.023	5.6913	1.242e-8	Evangelou2018pp	TRUE	reported	duc2Tn	2	TRUE	5e-08	TRUE	NA	NA	TRUE	Risk factor	Pulse pressure	FALSE	757601	NA	NA	NA	Diagnosis	Long COVID: S case, S control	TRUE	40910	2975	37935	0.0727
rs853170	C	T	C	T	-0.152	0.0374322	0.2628	0.264825	FALSE	FALSE	FALSE	YTB7nP	5	142537474	0.0335782	1.114776849265297	0.264946	longcovid2022N1v4	TRUE	reported	5	142537474	0.0233	-6.52361	7.126999999999999e-11	Evangelou2018pp	TRUE	reported	duc2Tn	2	TRUE	5e-08	TRUE	NA	NA	TRUE	Risk factor	Pulse pressure	FALSE	757601	NA	NA	NA	Diagnosis	Long COVID: S case, S control	TRUE	40910	2975	37935	0.0727
rs916904	G	A	G	A	-0.1199	-0.0268305	0.6293	0.626733	FALSE	FALSE	FALSE	YTB7nP	19	663929	0.0326195	-0.8225294685694139	0.410776	longcovid2022N1v4	TRUE	reported	19	663929	0.0217	-5.52535	3.334e-8	Evangelou2018pp	TRUE	reported	duc2Tn	2	TRUE	5e-08	TRUE	NA	NA	TRUE	Risk factor	Pulse pressure	FALSE	757601	NA	NA	NA	Diagnosis	Long COVID: S case, S control	TRUE	40910	2975	37935	0.0727
rs925484	G	C	G	C	0.1492	-0.0280224	0.4007	0.398328	FALSE	TRUE	FALSE	YTB7nP	2	60611437	0.0335807	-0.8344793289002315	0.40401	longcovid2022N1v4	TRUE	reported	2	60611437	0.0209	7.13876	8.655e-13	Evangelou2018pp	TRUE	reported	duc2Tn	2	TRUE	5e-08	TRUE	NA	NA	TRUE	Risk factor	Pulse pressure	FALSE	757601	NA	NA	NA	Diagnosis	Long COVID: S case, S control	TRUE	40910	2975	37935	0.0727
rs9291825	G	A	G	A	0.1274	-0.0364516	0.5162	0.548786	FALSE	FALSE	FALSE	YTB7nP	5	64084524	0.032029	-1.138081113990446	0.255087	longcovid2022N1v4	TRUE	reported	5	64084524	0.0206	6.18447	5.909e-10	Evangelou2018pp	TRUE	reported	duc2Tn	2	TRUE	5e-08	TRUE	NA	NA	TRUE	Risk factor	Pulse pressure	FALSE	757601	NA	NA	NA	Diagnosis	Long COVID: S case, S control	TRUE	40910	2975	37935	0.0727
rs929581	C	T	C	T	-0.1318	0.033426	0.3544	0.346188	FALSE	FALSE	FALSE	YTB7nP	18	20069699	0.0311437	1.073282879041347	0.283144	longcovid2022N1v4	TRUE	reported	18	20069699	0.0213	-6.18779	5.727e-10	Evangelou2018pp	TRUE	reported	duc2Tn	2	TRUE	5e-08	TRUE	NA	NA	TRUE	Risk factor	Pulse pressure	FALSE	757601	NA	NA	NA	Diagnosis	Long COVID: S case, S control	TRUE	40910	2975	37935	0.0727
rs9302885	G	A	G	A	-0.1208	0.00215263	0.5545	0.561289	FALSE	FALSE	FALSE	YTB7nP	17	76799898	0.0311179	0.06917658325272592	0.944849	longcovid2022N1v4	TRUE	reported	17	76799898	0.0206	-5.86408	4.118999999999999e-9	Evangelou2018pp	TRUE	reported	duc2Tn	2	TRUE	5e-08	TRUE	NA	NA	TRUE	Risk factor	Pulse pressure	FALSE	757601	NA	NA	NA	Diagnosis	Long COVID: S case, S control	TRUE	40910	2975	37935	0.0727
rs9310608	T	C	T	C	-0.1673	0.00590721	0.1435	0.134333	FALSE	FALSE	FALSE	YTB7nP	3	20147262	0.0455429	0.12970649651207983	0.896799	longcovid2022N1v4	TRUE	reported	3	20147262	0.0295	-5.671186440677967	1.453e-8	Evangelou2018pp	TRUE	reported	duc2Tn	2	TRUE	5e-08	TRUE	NA	NA	TRUE	Risk factor	Pulse pressure	FALSE	757601	NA	NA	NA	Diagnosis	Long COVID: S case, S control	TRUE	40910	2975	37935	0.0727
rs9337951	A	G	A	G	0.2583	-0.0429301	0.3415	0.336333	FALSE	FALSE	FALSE	YTB7nP	10	30317073	0.0454756	-0.9440249276535108	0.345158	longcovid2022N1v4	TRUE	reported	10	30317073	0.0227	11.37885462555066	4.237999999999999e-30	Evangelou2018pp	TRUE	reported	duc2Tn	2	TRUE	5e-08	TRUE	NA	NA	TRUE	Risk factor	Pulse pressure	FALSE	757601	NA	NA	NA	Diagnosis	Long COVID: S case, S control	TRUE	40910	2975	37935	0.0727
rs9340985	C	T	C	T	0.4763	-0.00415325	0.1095	0.126585	FALSE	FALSE	FALSE	YTB7nP	6	152341587	0.0485171	-0.08560383864658028	0.931781	longcovid2022N1v4	TRUE	reported	6	152341587	0.033	14.4333	4.1979999999999997e-47	Evangelou2018pp	TRUE	reported	duc2Tn	2	TRUE	5e-08	TRUE	NA	NA	TRUE	Risk factor	Pulse pressure	FALSE	757601	NA	NA	NA	Diagnosis	Long COVID: S case, S control	TRUE	40910	2975	37935	0.0727
rs9349379	G	A	G	A	-0.2677	-0.0256822	0.4068	0.425094	FALSE	FALSE	FALSE	YTB7nP	6	12903957	0.0313273	-0.8198025364458474	0.412328	longcovid2022N1v4	TRUE	reported	6	12903957	0.0212	-12.6274	1.315e-36	Evangelou2018pp	TRUE	reported	duc2Tn	2	TRUE	5e-08	TRUE	NA	NA	TRUE	Risk factor	Pulse pressure	FALSE	757601	NA	NA	NA	Diagnosis	Long COVID: S case, S control	TRUE	40910	2975	37935	0.0727
rs9356816	G	A	G	A	0.1292	0.00528779	0.2498	0.238993	FALSE	FALSE	FALSE	YTB7nP	6	22416880	0.0361088	0.14644047988302017	0.883574	longcovid2022N1v4	TRUE	reported	6	22416880	0.0236	5.47458	4.353e-8	Evangelou2018pp	TRUE	reported	duc2Tn	2	TRUE	5e-08	TRUE	NA	NA	TRUE	Risk factor	Pulse pressure	FALSE	757601	NA	NA	NA	Diagnosis	Long COVID: S case, S control	TRUE	40910	2975	37935	0.0727
rs9392172	G	C	G	C	0.1845	-0.0206958	0.4641	0.464769	FALSE	TRUE	TRUE	YTB7nP	6	7723962	0.0310246	-0.6670770936611592	0.504724	longcovid2022N1v4	TRUE	reported	6	7723962	0.0205	9	2.5699999999999996e-19	Evangelou2018pp	TRUE	reported	duc2Tn	2	FALSE	5e-08	TRUE	NA	NA	NA	Risk factor	Pulse pressure	FALSE	757601	NA	NA	NA	Diagnosis	Long COVID: S case, S control	TRUE	40910	2975	37935	0.0727
rs9486916	T	C	T	C	0.1842	-0.021731	0.1975	0.200122	FALSE	FALSE	FALSE	YTB7nP	6	109013930	0.0389954	-0.557270857588331	0.577343	longcovid2022N1v4	TRUE	reported	6	109013930	0.0261	7.057471264367816	1.836e-12	Evangelou2018pp	TRUE	reported	duc2Tn	2	TRUE	5e-08	TRUE	NA	NA	TRUE	Risk factor	Pulse pressure	FALSE	757601	NA	NA	NA	Diagnosis	Long COVID: S case, S control	TRUE	40910	2975	37935	0.0727
rs949827	C	T	C	T	-0.1523	-0.0231546	0.3253	0.33654	FALSE	FALSE	FALSE	YTB7nP	1	59841785	0.0329754	-0.7021779872268418	0.482568	longcovid2022N1v4	TRUE	reported	1	59841785	0.0218	-6.98624	2.6319999999999993e-12	Evangelou2018pp	TRUE	reported	duc2Tn	2	TRUE	5e-08	TRUE	NA	NA	TRUE	Risk factor	Pulse pressure	FALSE	757601	NA	NA	NA	Diagnosis	Long COVID: S case, S control	TRUE	40910	2975	37935	0.0727
rs9532798	T	C	T	C	0.1395	0.0149761	0.7584	0.767519	FALSE	FALSE	FALSE	YTB7nP	13	41956296	0.0346567	0.4321271211627189	0.665649	longcovid2022N1v4	TRUE	reported	13	41956296	0.0241	5.78838174273859	7.619e-9	Evangelou2018pp	TRUE	reported	duc2Tn	2	TRUE	5e-08	TRUE	NA	NA	TRUE	Risk factor	Pulse pressure	FALSE	757601	NA	NA	NA	Diagnosis	Long COVID: S case, S control	TRUE	40910	2975	37935	0.0727
rs9549328	T	C	T	C	0.2164	0.00827119	0.2304	0.236148	FALSE	FALSE	FALSE	YTB7nP	13	113636156	0.036406	0.2271930451024556	0.820274	longcovid2022N1v4	TRUE	reported	13	113636156	0.0247	8.761133603238866	1.768e-18	Evangelou2018pp	TRUE	reported	duc2Tn	2	TRUE	5e-08	TRUE	NA	NA	TRUE	Risk factor	Pulse pressure	FALSE	757601	NA	NA	NA	Diagnosis	Long COVID: S case, S control	TRUE	40910	2975	37935	0.0727
rs9608690	A	G	A	G	-0.2489	0.0698489	0.0681	0.0663495	FALSE	FALSE	FALSE	YTB7nP	22	28921347	0.0618333	1.1296324148961807	0.258631	longcovid2022N1v4	TRUE	reported	22	28921347	0.0409	-6.08557457212714	1.154e-9	Evangelou2018pp	TRUE	reported	duc2Tn	2	TRUE	5e-08	TRUE	NA	NA	TRUE	Risk factor	Pulse pressure	FALSE	757601	NA	NA	NA	Diagnosis	Long COVID: S case, S control	TRUE	40910	2975	37935	0.0727
rs9661802	C	A	C	A	-0.1377	-0.0289676	0.3345	0.332348	FALSE	FALSE	FALSE	YTB7nP	1	6678864	0.0323446	-0.8955930819982315	0.370471	longcovid2022N1v4	TRUE	reported	1	6678864	0.0218	-6.31651	2.659e-10	Evangelou2018pp	TRUE	reported	duc2Tn	2	TRUE	5e-08	TRUE	NA	NA	TRUE	Risk factor	Pulse pressure	FALSE	757601	NA	NA	NA	Diagnosis	Long COVID: S case, S control	TRUE	40910	2975	37935	0.0727
rs9747001	A	G	A	G	-0.209	-0.0177929	0.2083	0.207911	FALSE	FALSE	FALSE	YTB7nP	17	46154669	0.0378313	-0.4703221935275817	0.638125	longcovid2022N1v4	TRUE	reported	17	46154669	0.0251	-8.326693227091633	8.838e-17	Evangelou2018pp	TRUE	reported	duc2Tn	2	TRUE	5e-08	TRUE	NA	NA	TRUE	Risk factor	Pulse pressure	FALSE	757601	NA	NA	NA	Diagnosis	Long COVID: S case, S control	TRUE	40910	2975	37935	0.0727
rs977184	C	T	C	T	0.1947	0.0263988	0.3741	0.390242	FALSE	FALSE	FALSE	YTB7nP	7	28650761	0.0321857	0.8202027608534226	0.412101	longcovid2022N1v4	TRUE	reported	7	28650761	0.0213	9.14085	6.861000000000001e-20	Evangelou2018pp	TRUE	reported	duc2Tn	2	TRUE	5e-08	TRUE	NA	NA	TRUE	Risk factor	Pulse pressure	FALSE	757601	NA	NA	NA	Diagnosis	Long COVID: S case, S control	TRUE	40910	2975	37935	0.0727
rs9835724	G	A	G	A	-0.1626	0.0344584	0.3148	0.30535	FALSE	FALSE	FALSE	YTB7nP	3	84964976	0.0339881	1.0138371959597623	0.31066	longcovid2022N1v4	TRUE	reported	3	84964976	0.0221	-7.35747	1.819e-13	Evangelou2018pp	TRUE	reported	duc2Tn	2	TRUE	5e-08	TRUE	NA	NA	TRUE	Risk factor	Pulse pressure	FALSE	757601	NA	NA	NA	Diagnosis	Long COVID: S case, S control	TRUE	40910	2975	37935	0.0727
rs9835962	A	C	A	C	-0.2514	-0.0108296	0.0749	0.0809055	FALSE	FALSE	FALSE	YTB7nP	3	168693089	0.0578503	-0.18720041209812224	0.851503	longcovid2022N1v4	TRUE	reported	3	168693089	0.0392	-6.413265306122449	1.404e-10	Evangelou2018pp	TRUE	reported	duc2Tn	2	TRUE	5e-08	TRUE	NA	NA	TRUE	Risk factor	Pulse pressure	FALSE	757601	NA	NA	NA	Diagnosis	Long COVID: S case, S control	TRUE	40910	2975	37935	0.0727
rs9839213	C	T	C	T	0.5316	0.0255027	0.8299	0.832189	FALSE	FALSE	FALSE	YTB7nP	3	41918992	0.0407278	0.6261742593511066	0.531201	longcovid2022N1v4	TRUE	reported	3	41918992	0.0279	19.0538	4.032999999999999e-81	Evangelou2018pp	TRUE	reported	duc2Tn	2	TRUE	5e-08	TRUE	NA	NA	TRUE	Risk factor	Pulse pressure	FALSE	757601	NA	NA	NA	Diagnosis	Long COVID: S case, S control	TRUE	40910	2975	37935	0.0727
rs9848170	C	G	C	G	0.1926	0.00606159	0.597	0.590157	FALSE	TRUE	FALSE	YTB7nP	3	11495983	0.0327051	0.18534081840446903	0.852962	longcovid2022N1v4	TRUE	reported	3	11495983	0.0208	9.259615384615383	2.432e-20	Evangelou2018pp	TRUE	reported	duc2Tn	2	TRUE	5e-08	TRUE	NA	NA	TRUE	Risk factor	Pulse pressure	FALSE	757601	NA	NA	NA	Diagnosis	Long COVID: S case, S control	TRUE	40910	2975	37935	0.0727
rs9860290	A	G	A	G	-0.1737	0.0564358	0.2092	0.215183	FALSE	FALSE	FALSE	YTB7nP	3	99839106	0.0380679	1.4825036316686762	0.138207	longcovid2022N1v4	TRUE	reported	3	99839106	0.0252	-6.892857142857142	5.224e-12	Evangelou2018pp	TRUE	reported	duc2Tn	2	TRUE	5e-08	TRUE	NA	NA	TRUE	Risk factor	Pulse pressure	FALSE	757601	NA	NA	NA	Diagnosis	Long COVID: S case, S control	TRUE	40910	2975	37935	0.0727
rs9860302	G	A	G	A	0.1365	0.0373068	0.2809	0.279059	FALSE	FALSE	FALSE	YTB7nP	3	149681694	0.0317852	1.1737160691139272	0.240508	longcovid2022N1v4	TRUE	reported	3	149681694	0.0227	6.01322	1.885e-9	Evangelou2018pp	TRUE	reported	duc2Tn	2	TRUE	5e-08	TRUE	NA	NA	TRUE	Risk factor	Pulse pressure	FALSE	757601	NA	NA	NA	Diagnosis	Long COVID: S case, S control	TRUE	40910	2975	37935	0.0727
rs9937815	G	A	G	A	0.1386	0.0271918	0.3266	0.331612	FALSE	FALSE	FALSE	YTB7nP	16	56330832	0.0320021	0.8496879892257071	0.3954989999999999	longcovid2022N1v4	TRUE	reported	16	56330832	0.022	6.3	2.8689999999999996e-10	Evangelou2018pp	TRUE	reported	duc2Tn	2	TRUE	5e-08	TRUE	NA	NA	TRUE	Risk factor	Pulse pressure	FALSE	757601	NA	NA	NA	Diagnosis	Long COVID: S case, S control	TRUE	40910	2975	37935	0.0727
rs9957388	C	G	C	G	-0.2373	0.0272268	0.3268	0.324278	FALSE	TRUE	FALSE	YTB7nP	18	42011008	0.0341017	0.7984000797614195	0.424639	longcovid2022N1v4	TRUE	reported	18	42011008	0.0218	-10.885321100917432	1.65e-27	Evangelou2018pp	TRUE	reported	duc2Tn	2	TRUE	5e-08	TRUE	NA	NA	TRUE	Risk factor	Pulse pressure	FALSE	757601	NA	NA	NA	Diagnosis	Long COVID: S case, S control	TRUE	40910	2975	37935	0.0727
rs999958	A	C	A	C	-0.2208	0.0100286	0.4828	0.488835	FALSE	FALSE	FALSE	YTB7nP	4	169698873	0.0316328	0.31703168862699477	0.75122	longcovid2022N1v4	TRUE	reported	4	169698873	0.0205	-10.770731707317072	5.690000000000001e-27	Evangelou2018pp	TRUE	reported	duc2Tn	2	TRUE	5e-08	TRUE	NA	NA	TRUE	Risk factor	Pulse pressure	FALSE	757601	NA	NA	NA	Diagnosis	Long COVID: S case, S control	TRUE	40910	2975	37935	0.0727
rs10052777	C	T	C	T	0.2457	-0.00490341	0.3931	0.366415	FALSE	FALSE	FALSE	hdxDlg	5	158269081	0.030389	-0.1613547665273619	0.871814	longcovid2022N2v4	TRUE	reported	5	158269081	0.021	11.7	1.7029999999999998e-31	Evangelou2018pp	TRUE	reported	l2Svwr	2	TRUE	5e-08	TRUE	NA	NA	TRUE	Risk factor	Pulse pressure	FALSE	757601	NA	NA	NA	Diagnosis	Long COVID: S case, B control	TRUE	997600	3018	994582	0.00302
rs10076149	G	C	G	C	-0.1788	0.00837238	0.4644	0.448876	FALSE	TRUE	TRUE	hdxDlg	5	77874854	0.0303245	0.2760929281603984	0.782477	longcovid2022N2v4	TRUE	reported	5	77874854	0.0205	-8.72195	2.8889999999999998e-18	Evangelou2018pp	TRUE	reported	l2Svwr	2	FALSE	5e-08	TRUE	NA	NA	NA	Risk factor	Pulse pressure	FALSE	757601	NA	NA	NA	Diagnosis	Long COVID: S case, B control	TRUE	997600	3018	994582	0.00302
rs10076730	C	T	C	T	-0.2217	-0.00535764	0.3749	0.357399	FALSE	FALSE	FALSE	hdxDlg	5	157816992	0.0306747	-0.17465989887431663	0.861347	longcovid2022N2v4	TRUE	reported	5	157816992	0.0211	-10.5071	8.019000000000001e-26	Evangelou2018pp	TRUE	reported	l2Svwr	2	TRUE	5e-08	TRUE	NA	NA	TRUE	Risk factor	Pulse pressure	FALSE	757601	NA	NA	NA	Diagnosis	Long COVID: S case, B control	TRUE	997600	3018	994582	0.00302
rs10261098	T	C	T	C	0.168	-0.064683	0.1542	0.146423	FALSE	FALSE	FALSE	hdxDlg	7	155527704	0.0406492	-1.591249028271159	0.111553	longcovid2022N2v4	TRUE	reported	7	155527704	0.0285	5.894736842105264	3.953999999999999e-9	Evangelou2018pp	TRUE	reported	l2Svwr	2	TRUE	5e-08	TRUE	NA	NA	TRUE	Risk factor	Pulse pressure	FALSE	757601	NA	NA	NA	Diagnosis	Long COVID: S case, B control	TRUE	997600	3018	994582	0.00302
rs10305838	C	T	C	T	0.2542	-0.0683585	0.1408	0.134039	FALSE	FALSE	FALSE	hdxDlg	4	148400256	0.0430621	-1.5874399994426656	0.1124119999999999	longcovid2022N2v4	TRUE	reported	4	148400256	0.0293	8.67577	4.647e-18	Evangelou2018pp	TRUE	reported	l2Svwr	2	TRUE	5e-08	TRUE	NA	NA	TRUE	Risk factor	Pulse pressure	FALSE	757601	NA	NA	NA	Diagnosis	Long COVID: S case, B control	TRUE	997600	3018	994582	0.00302
rs10433615	T	C	T	C	0.1655	-0.0210138	0.3935	0.402358	FALSE	FALSE	FALSE	hdxDlg	3	52638482	0.0299862	-0.7007823598855473	0.483439	longcovid2022N2v4	TRUE	reported	3	52638482	0.021	7.8809523809523805	3.401e-15	Evangelou2018pp	TRUE	reported	l2Svwr	2	TRUE	5e-08	TRUE	NA	NA	TRUE	Risk factor	Pulse pressure	FALSE	757601	NA	NA	NA	Diagnosis	Long COVID: S case, B control	TRUE	997600	3018	994582	0.00302
rs1047922	C	T	C	T	0.2121	0.0134083	0.1516	0.144474	FALSE	FALSE	FALSE	hdxDlg	18	74070562	0.0568185	0.23598475848535247	0.813444	longcovid2022N2v4	TRUE	reported	18	74070562	0.0297	7.14141	9.702e-13	Evangelou2018pp	TRUE	reported	l2Svwr	2	TRUE	5e-08	TRUE	NA	NA	TRUE	Risk factor	Pulse pressure	FALSE	757601	NA	NA	NA	Diagnosis	Long COVID: S case, B control	TRUE	997600	3018	994582	0.00302
rs10497529	A	G	A	G	-0.4509	-0.0221757	0.0352	0.0306246	FALSE	FALSE	FALSE	hdxDlg	2	179839888	0.0835585	-0.26539131267315713	0.790708	longcovid2022N2v4	TRUE	reported	2	179839888	0.0575	-7.8417391304347825	4.674e-15	Evangelou2018pp	TRUE	reported	l2Svwr	2	TRUE	5e-08	TRUE	NA	NA	TRUE	Risk factor	Pulse pressure	FALSE	757601	NA	NA	NA	Diagnosis	Long COVID: S case, B control	TRUE	997600	3018	994582	0.00302
rs1061651	C	T	C	T	-0.1304	0.0438196	0.2648	0.265676	FALSE	FALSE	FALSE	hdxDlg	12	115108361	0.048624	0.9011928265876932	0.367486	longcovid2022N2v4	TRUE	reported	12	115108361	0.0239	-5.45607	4.9480000000000004e-8	Evangelou2018pp	TRUE	reported	l2Svwr	2	TRUE	5e-08	TRUE	NA	NA	TRUE	Risk factor	Pulse pressure	FALSE	757601	NA	NA	NA	Diagnosis	Long COVID: S case, B control	TRUE	997600	3018	994582	0.00302
rs10736585	T	C	T	C	0.1945	-0.00289737	0.6645	0.652342	FALSE	FALSE	FALSE	hdxDlg	11	130465785	0.0309841	-0.09351151074260668	0.925497	longcovid2022N2v4	TRUE	reported	11	130465785	0.0217	8.963133640552995	2.822e-19	Evangelou2018pp	TRUE	reported	l2Svwr	2	TRUE	5e-08	TRUE	NA	NA	TRUE	Risk factor	Pulse pressure	FALSE	757601	NA	NA	NA	Diagnosis	Long COVID: S case, B control	TRUE	997600	3018	994582	0.00302
rs10766533	A	T	A	T	0.1255	-0.0169622	0.7115	0.678078	FALSE	TRUE	FALSE	hdxDlg	11	19224677	0.0323014	-0.525122750097519	0.599499	longcovid2022N2v4	TRUE	reported	11	19224677	0.0229	5.4803493449781655	4.071000000000001e-8	Evangelou2018pp	TRUE	reported	l2Svwr	2	TRUE	5e-08	TRUE	NA	NA	TRUE	Risk factor	Pulse pressure	FALSE	757601	NA	NA	NA	Diagnosis	Long COVID: S case, B control	TRUE	997600	3018	994582	0.00302
rs10770612	G	A	G	A	-0.3421	-0.0708576	0.2025	0.219028	FALSE	FALSE	FALSE	hdxDlg	12	20230639	0.0358349	-1.9773349444256856	0.0480038	longcovid2022N2v4	TRUE	reported	12	20230639	0.0259	-13.2085	5.7879999999999986e-40	Evangelou2018pp	TRUE	reported	l2Svwr	2	TRUE	5e-08	TRUE	NA	NA	TRUE	Risk factor	Pulse pressure	FALSE	757601	NA	NA	NA	Diagnosis	Long COVID: S case, B control	TRUE	997600	3018	994582	0.00302
rs10776752	T	G	T	G	0.3735	0.0538063	0.0801	0.117792	FALSE	FALSE	FALSE	hdxDlg	1	113044328	0.0491016	1.0958156149697769	0.2731589999999999	longcovid2022N2v4	TRUE	reported	1	113044328	0.0392	9.528061224489797	1.5079999999999999e-21	Evangelou2018pp	TRUE	reported	l2Svwr	2	TRUE	5e-08	TRUE	NA	NA	TRUE	Risk factor	Pulse pressure	FALSE	757601	NA	NA	NA	Diagnosis	Long COVID: S case, B control	TRUE	997600	3018	994582	0.00302
rs10787515	C	T	C	T	0.1354	0.0140907	0.4785	0.47243	FALSE	FALSE	FALSE	hdxDlg	10	115790005	0.0297247	0.4740401080582815	0.635472	longcovid2022N2v4	TRUE	reported	10	115790005	0.0206	6.57282	4.729e-11	Evangelou2018pp	TRUE	reported	l2Svwr	2	TRUE	5e-08	TRUE	NA	NA	TRUE	Risk factor	Pulse pressure	FALSE	757601	NA	NA	NA	Diagnosis	Long COVID: S case, B control	TRUE	997600	3018	994582	0.00302
rs10832778	G	C	G	C	-0.2211	-0.0481135	0.6191	0.593171	FALSE	TRUE	FALSE	hdxDlg	11	17394073	0.0302337	-1.5913864330201066	0.111523	longcovid2022N2v4	TRUE	reported	11	17394073	0.0212	-10.4292	1.4050000000000002e-25	Evangelou2018pp	TRUE	reported	l2Svwr	2	TRUE	5e-08	TRUE	NA	NA	TRUE	Risk factor	Pulse pressure	FALSE	757601	NA	NA	NA	Diagnosis	Long COVID: S case, B control	TRUE	997600	3018	994582	0.00302
rs10857147	T	A	T	A	0.3582	0.0216205	0.283	0.308353	FALSE	TRUE	FALSE	hdxDlg	4	81181072	0.0319785	0.6760948762449771	0.498979	longcovid2022N2v4	TRUE	reported	4	81181072	0.0232	15.4397	8.015999999999998e-54	Evangelou2018pp	TRUE	reported	l2Svwr	2	TRUE	5e-08	TRUE	NA	NA	TRUE	Risk factor	Pulse pressure	FALSE	757601	NA	NA	NA	Diagnosis	Long COVID: S case, B control	TRUE	997600	3018	994582	0.00302
rs10885409	C	T	C	T	0.1879	0.0108793	0.4675	0.455006	FALSE	FALSE	FALSE	hdxDlg	10	114808072	0.0303376	0.3586078002215073	0.719888	longcovid2022N2v4	TRUE	reported	10	114808072	0.0205	9.16585	5.1689999999999996e-20	Evangelou2018pp	TRUE	reported	l2Svwr	2	TRUE	5e-08	TRUE	NA	NA	TRUE	Risk factor	Pulse pressure	FALSE	757601	NA	NA	NA	Diagnosis	Long COVID: S case, B control	TRUE	997600	3018	994582	0.00302
rs10887914	C	T	C	T	-0.1461	-0.00567662	0.5373	0.547482	FALSE	FALSE	FALSE	hdxDlg	10	82215288	0.0300898	-0.18865595650353276	0.850362	longcovid2022N2v4	TRUE	reported	10	82215288	0.0205	-7.12683	1.134e-12	Evangelou2018pp	TRUE	reported	l2Svwr	2	TRUE	5e-08	TRUE	NA	NA	TRUE	Risk factor	Pulse pressure	FALSE	757601	NA	NA	NA	Diagnosis	Long COVID: S case, B control	TRUE	997600	3018	994582	0.00302
rs10890706	C	T	C	T	0.1622	0.0575769	0.3163	0.321182	FALSE	FALSE	FALSE	hdxDlg	11	107186540	0.0319059	1.8045847319774713	0.0711399	longcovid2022N2v4	TRUE	reported	11	107186540	0.0223	7.27354	3.357e-13	Evangelou2018pp	TRUE	reported	l2Svwr	2	TRUE	5e-08	TRUE	NA	NA	TRUE	Risk factor	Pulse pressure	FALSE	757601	NA	NA	NA	Diagnosis	Long COVID: S case, B control	TRUE	997600	3018	994582	0.00302
rs10914057	C	T	C	T	-0.1155	0.0164744	0.3998	0.408229	FALSE	FALSE	FALSE	hdxDlg	1	180597408	0.0305616	0.5390555468300089	0.589849	longcovid2022N2v4	TRUE	reported	1	180597408	0.0209	-5.52632	3.494e-8	Evangelou2018pp	TRUE	reported	l2Svwr	2	TRUE	5e-08	TRUE	NA	NA	TRUE	Risk factor	Pulse pressure	FALSE	757601	NA	NA	NA	Diagnosis	Long COVID: S case, B control	TRUE	997600	3018	994582	0.00302
rs1091811	G	A	G	A	0.1745	0.0394718	0.8313	0.845206	FALSE	FALSE	FALSE	hdxDlg	7	73491212	0.0416935	0.9467135164953768	0.343784	longcovid2022N2v4	TRUE	reported	7	73491212	0.0275	6.34545	2.275e-10	Evangelou2018pp	TRUE	reported	l2Svwr	2	TRUE	5e-08	TRUE	NA	NA	TRUE	Risk factor	Pulse pressure	FALSE	757601	NA	NA	NA	Diagnosis	Long COVID: S case, B control	TRUE	997600	3018	994582	0.00302
rs10939913	C	G	C	G	-0.1299	-0.0324603	0.2567	0.250242	FALSE	TRUE	FALSE	hdxDlg	5	50592825	0.0339657	-0.955678817159664	0.339234	longcovid2022N2v4	TRUE	reported	5	50592825	0.0234	-5.55128205128205	2.9930000000000004e-8	Evangelou2018pp	TRUE	reported	l2Svwr	2	TRUE	5e-08	TRUE	NA	NA	TRUE	Risk factor	Pulse pressure	FALSE	757601	NA	NA	NA	Diagnosis	Long COVID: S case, B control	TRUE	997600	3018	994582	0.00302
rs10941043	G	T	G	T	0.1272	-0.00203485	0.29	0.288435	FALSE	FALSE	FALSE	hdxDlg	5	33194751	0.0329368	-0.06178044011561535	0.950738	longcovid2022N2v4	TRUE	reported	5	33194751	0.0225	5.65333	1.65e-8	Evangelou2018pp	TRUE	reported	l2Svwr	2	TRUE	5e-08	TRUE	NA	NA	TRUE	Risk factor	Pulse pressure	FALSE	757601	NA	NA	NA	Diagnosis	Long COVID: S case, B control	TRUE	997600	3018	994582	0.00302
rs10958683	G	C	G	C	0.1694	-0.0396951	0.2242	0.209417	FALSE	TRUE	FALSE	hdxDlg	8	38274193	0.0361958	-1.0966769625205133	0.272783	longcovid2022N2v4	TRUE	reported	8	38274193	0.0248	6.83065	8.13e-12	Evangelou2018pp	TRUE	reported	l2Svwr	2	TRUE	5e-08	TRUE	NA	NA	TRUE	Risk factor	Pulse pressure	FALSE	757601	NA	NA	NA	Diagnosis	Long COVID: S case, B control	TRUE	997600	3018	994582	0.00302
rs10988442	G	A	G	A	-0.1809	-0.00425952	0.3801	0.401706	FALSE	FALSE	FALSE	hdxDlg	9	101739709	0.0306928	-0.13877912735234324	0.889625	longcovid2022N2v4	TRUE	reported	9	101739709	0.0212	-8.53302	1.3839999999999999e-17	Evangelou2018pp	TRUE	reported	l2Svwr	2	TRUE	5e-08	TRUE	NA	NA	TRUE	Risk factor	Pulse pressure	FALSE	757601	NA	NA	NA	Diagnosis	Long COVID: S case, B control	TRUE	997600	3018	994582	0.00302
rs11010470	C	T	C	T	-0.1153	-0.00894927	0.5006	0.517123	FALSE	FALSE	FALSE	hdxDlg	10	19863285	0.0296904	-0.30141965079621696	0.763094	longcovid2022N2v4	TRUE	reported	10	19863285	0.0205	-5.62439	1.9730000000000002e-8	Evangelou2018pp	TRUE	reported	l2Svwr	2	TRUE	5e-08	TRUE	NA	NA	TRUE	Risk factor	Pulse pressure	FALSE	757601	NA	NA	NA	Diagnosis	Long COVID: S case, B control	TRUE	997600	3018	994582	0.00302
rs11021221	A	T	A	T	0.1813	-0.0278089	0.1664	0.164334	FALSE	TRUE	FALSE	hdxDlg	11	95308854	0.0409999	-0.6782675079695317	0.497603	longcovid2022N2v4	TRUE	reported	11	95308854	0.0276	6.568840579710145	4.789e-11	Evangelou2018pp	TRUE	reported	l2Svwr	2	TRUE	5e-08	TRUE	NA	NA	TRUE	Risk factor	Pulse pressure	FALSE	757601	NA	NA	NA	Diagnosis	Long COVID: S case, B control	TRUE	997600	3018	994582	0.00302
rs11031051	C	A	C	A	0.172	0.0415673	0.3096	0.336265	FALSE	FALSE	FALSE	hdxDlg	11	30355707	0.0316498	1.3133511112234515	0.189065	longcovid2022N2v4	TRUE	reported	11	30355707	0.0222	7.74775	1.036e-14	Evangelou2018pp	TRUE	reported	l2Svwr	2	TRUE	5e-08	TRUE	NA	NA	TRUE	Risk factor	Pulse pressure	FALSE	757601	NA	NA	NA	Diagnosis	Long COVID: S case, B control	TRUE	997600	3018	994582	0.00302
rs11037808	C	T	C	T	-0.1366	0.0427884	0.3052	0.268001	FALSE	FALSE	FALSE	hdxDlg	11	44041925	0.0329768	1.2975303849979378	0.194448	longcovid2022N2v4	TRUE	reported	11	44041925	0.0224	-6.09821	9.917999999999996e-10	Evangelou2018pp	TRUE	reported	l2Svwr	2	TRUE	5e-08	TRUE	NA	NA	TRUE	Risk factor	Pulse pressure	FALSE	757601	NA	NA	NA	Diagnosis	Long COVID: S case, B control	TRUE	997600	3018	994582	0.00302
rs11052722	A	G	A	G	0.1127	0.00211485	0.5193	0.517277	FALSE	FALSE	FALSE	hdxDlg	12	33626530	0.0301483	0.070148233897102	0.944076	longcovid2022N2v4	TRUE	reported	12	33626530	0.0206	5.470873786407767	4.7270000000000006e-8	Evangelou2018pp	TRUE	reported	l2Svwr	2	TRUE	5e-08	TRUE	NA	NA	TRUE	Risk factor	Pulse pressure	FALSE	757601	NA	NA	NA	Diagnosis	Long COVID: S case, B control	TRUE	997600	3018	994582	0.00302
rs11065861	G	A	G	A	-0.1684	-0.0370449	0.2158	0.21155	FALSE	FALSE	FALSE	hdxDlg	12	111752211	0.035628	-1.0397692825867295	0.298446	longcovid2022N2v4	TRUE	reported	12	111752211	0.0249	-6.76305	1.371e-11	Evangelou2018pp	TRUE	reported	l2Svwr	2	TRUE	5e-08	TRUE	NA	NA	TRUE	Risk factor	Pulse pressure	FALSE	757601	NA	NA	NA	Diagnosis	Long COVID: S case, B control	TRUE	997600	3018	994582	0.00302
rs11100902	G	A	G	A	-0.1572	0.00516791	0.5157	0.510244	FALSE	FALSE	FALSE	hdxDlg	4	146795226	0.0304036	0.16997691062900447	0.865028	longcovid2022N2v4	TRUE	reported	4	146795226	0.0207	-7.5942	3.212e-14	Evangelou2018pp	TRUE	reported	l2Svwr	2	TRUE	5e-08	TRUE	NA	NA	TRUE	Risk factor	Pulse pressure	FALSE	757601	NA	NA	NA	Diagnosis	Long COVID: S case, B control	TRUE	997600	3018	994582	0.00302
rs111478946	A	G	A	G	-0.4623	-0.0390706	0.1669	0.127745	FALSE	FALSE	FALSE	hdxDlg	12	90058842	0.0411723	-0.9489535440089574	0.342644	longcovid2022N2v4	TRUE	reported	12	90058842	0.0276	-16.75	8.215999999999998e-63	Evangelou2018pp	TRUE	reported	l2Svwr	2	TRUE	5e-08	TRUE	NA	NA	TRUE	Risk factor	Pulse pressure	FALSE	757601	NA	NA	NA	Diagnosis	Long COVID: S case, B control	TRUE	997600	3018	994582	0.00302
rs11154027	C	T	C	T	-0.1439	0.0186867	0.539	0.55347	FALSE	FALSE	FALSE	hdxDlg	6	121781390	0.0299494	0.6239423828190214	0.532666	longcovid2022N2v4	TRUE	reported	6	121781390	0.0208	-6.91827	4.474000000000001e-12	Evangelou2018pp	TRUE	reported	l2Svwr	2	TRUE	5e-08	TRUE	NA	NA	TRUE	Risk factor	Pulse pressure	FALSE	757601	NA	NA	NA	Diagnosis	Long COVID: S case, B control	TRUE	997600	3018	994582	0.00302
rs11187998	A	G	A	G	-0.1403	-0.0188431	0.4352	0.412096	FALSE	FALSE	FALSE	hdxDlg	10	96278395	0.0297766	-0.632815700919514	0.526853	longcovid2022N2v4	TRUE	reported	10	96278395	0.0206	-6.810679611650485	1.0550000000000002e-11	Evangelou2018pp	TRUE	reported	l2Svwr	2	TRUE	5e-08	TRUE	NA	NA	TRUE	Risk factor	Pulse pressure	FALSE	757601	NA	NA	NA	Diagnosis	Long COVID: S case, B control	TRUE	997600	3018	994582	0.00302
rs11190709	A	G	A	G	0.337	0.0767033	0.8881	0.910363	FALSE	FALSE	FALSE	hdxDlg	10	102552663	0.0506931	1.5130915252766155	0.130257	longcovid2022N2v4	TRUE	reported	10	102552663	0.0328	10.274390243902438	8.407000000000001e-25	Evangelou2018pp	TRUE	reported	l2Svwr	2	TRUE	5e-08	TRUE	NA	NA	TRUE	Risk factor	Pulse pressure	FALSE	757601	NA	NA	NA	Diagnosis	Long COVID: S case, B control	TRUE	997600	3018	994582	0.00302
rs112005532	C	T	C	T	0.4967	-0.0708708	0.0393	0.0369832	FALSE	FALSE	FALSE	hdxDlg	21	39957981	0.0865302	-0.8190296566978927	0.41277	longcovid2022N2v4	TRUE	reported	21	39957981	0.0574	8.65331	4.698999999999999e-18	Evangelou2018pp	TRUE	reported	l2Svwr	2	TRUE	5e-08	TRUE	NA	NA	TRUE	Risk factor	Pulse pressure	FALSE	757601	NA	NA	NA	Diagnosis	Long COVID: S case, B control	TRUE	997600	3018	994582	0.00302
rs11222084	T	A	T	A	0.4972	-0.0243543	0.3626	0.352789	FALSE	TRUE	FALSE	hdxDlg	11	130273230	0.0313607	-0.7765866195588746	0.437402	longcovid2022N2v4	TRUE	reported	11	130273230	0.0214	23.2336	5.189999999999998e-119	Evangelou2018pp	TRUE	reported	l2Svwr	2	TRUE	5e-08	TRUE	NA	NA	TRUE	Risk factor	Pulse pressure	FALSE	757601	NA	NA	NA	Diagnosis	Long COVID: S case, B control	TRUE	997600	3018	994582	0.00302
rs1124000	A	G	A	G	0.1237	-0.0459859	0.3196	0.327183	FALSE	FALSE	FALSE	hdxDlg	6	82214369	0.0311465	-1.4764387651903104	0.139826	longcovid2022N2v4	TRUE	reported	6	82214369	0.022	5.622727272727272	1.922e-8	Evangelou2018pp	TRUE	reported	l2Svwr	2	TRUE	5e-08	TRUE	NA	NA	TRUE	Risk factor	Pulse pressure	FALSE	757601	NA	NA	NA	Diagnosis	Long COVID: S case, B control	TRUE	997600	3018	994582	0.00302
rs11248862	G	A	G	A	-0.2282	-0.0688334	0.875	0.889504	FALSE	FALSE	FALSE	hdxDlg	16	1344291	0.0494097	-1.393115117072154	0.163585	longcovid2022N2v4	TRUE	reported	16	1344291	0.0315	-7.24444	4.679e-13	Evangelou2018pp	TRUE	reported	l2Svwr	2	TRUE	5e-08	TRUE	NA	NA	TRUE	Risk factor	Pulse pressure	FALSE	757601	NA	NA	NA	Diagnosis	Long COVID: S case, B control	TRUE	997600	3018	994582	0.00302
rs11257655	T	C	T	C	0.139	-0.014759	0.2096	0.234992	FALSE	FALSE	FALSE	hdxDlg	10	12307894	0.0349787	-0.4219424964335438	0.673066	longcovid2022N2v4	TRUE	reported	10	12307894	0.0252	5.515873015873017	3.665e-8	Evangelou2018pp	TRUE	reported	l2Svwr	2	TRUE	5e-08	TRUE	NA	NA	TRUE	Risk factor	Pulse pressure	FALSE	757601	NA	NA	NA	Diagnosis	Long COVID: S case, B control	TRUE	997600	3018	994582	0.00302
rs112913898	A	G	A	G	-0.5815	0.00660114	0.0821	0.0852548	FALSE	FALSE	FALSE	hdxDlg	10	104958900	0.0501118	0.13172825562043272	0.895199	longcovid2022N2v4	TRUE	reported	10	104958900	0.0376	-15.465425531914894	5.675999999999999e-54	Evangelou2018pp	TRUE	reported	l2Svwr	2	TRUE	5e-08	TRUE	NA	NA	TRUE	Risk factor	Pulse pressure	FALSE	757601	NA	NA	NA	Diagnosis	Long COVID: S case, B control	TRUE	997600	3018	994582	0.00302
rs1133400	G	A	G	A	0.1609	-0.0241163	0.2143	0.201888	FALSE	FALSE	FALSE	hdxDlg	10	134459388	0.0357461	-0.6746554169545769	0.499896	longcovid2022N2v4	TRUE	reported	10	134459388	0.0255	6.3098	2.9560000000000004e-10	Evangelou2018pp	TRUE	reported	l2Svwr	2	TRUE	5e-08	TRUE	NA	NA	TRUE	Risk factor	Pulse pressure	FALSE	757601	NA	NA	NA	Diagnosis	Long COVID: S case, B control	TRUE	997600	3018	994582	0.00302
rs114697502	T	C	T	C	-0.3813	-0.0143649	0.0807	0.0722042	FALSE	FALSE	FALSE	hdxDlg	12	94677559	0.0586585	-0.2448903398484448	0.806542	longcovid2022N2v4	TRUE	reported	12	94677559	0.0378	-10.087301587301589	5.831e-24	Evangelou2018pp	TRUE	reported	l2Svwr	2	TRUE	5e-08	TRUE	NA	NA	TRUE	Risk factor	Pulse pressure	FALSE	757601	NA	NA	NA	Diagnosis	Long COVID: S case, B control	TRUE	997600	3018	994582	0.00302
rs11580654	A	G	A	G	-0.2087	0.00853094	0.0957	0.0932047	FALSE	FALSE	FALSE	hdxDlg	1	228148103	0.0515091	0.16562005548534142	0.868456	longcovid2022N2v4	TRUE	reported	1	228148103	0.035	-5.962857142857143	2.558e-9	Evangelou2018pp	TRUE	reported	l2Svwr	2	TRUE	5e-08	TRUE	NA	NA	TRUE	Risk factor	Pulse pressure	FALSE	757601	NA	NA	NA	Diagnosis	Long COVID: S case, B control	TRUE	997600	3018	994582	0.00302
rs11585169	A	T	A	T	0.1557	0.00306735	0.5775	0.581353	FALSE	TRUE	TRUE	hdxDlg	1	150572037	0.0307248	0.09983303390095298	0.920477	longcovid2022N2v4	TRUE	reported	1	150572037	0.0209	7.44976076555024	8.298e-14	Evangelou2018pp	TRUE	reported	l2Svwr	2	FALSE	5e-08	TRUE	NA	NA	NA	Risk factor	Pulse pressure	FALSE	757601	NA	NA	NA	Diagnosis	Long COVID: S case, B control	TRUE	997600	3018	994582	0.00302
rs11603014	A	G	A	G	0.1733	-0.0261419	0.1967	0.212605	FALSE	FALSE	FALSE	hdxDlg	11	130730825	0.0380249	-0.6874942471906567	0.491772	longcovid2022N2v4	TRUE	reported	11	130730825	0.0258	6.717054263565892	1.891e-11	Evangelou2018pp	TRUE	reported	l2Svwr	2	TRUE	5e-08	TRUE	NA	NA	TRUE	Risk factor	Pulse pressure	FALSE	757601	NA	NA	NA	Diagnosis	Long COVID: S case, B control	TRUE	997600	3018	994582	0.00302
rs11607056	T	C	T	C	-0.1829	-0.00318909	0.3272	0.342842	FALSE	FALSE	FALSE	hdxDlg	11	57496820	0.0322891	-0.09876676649395616	0.921323	longcovid2022N2v4	TRUE	reported	11	57496820	0.0218	-8.389908256880734	4.771e-17	Evangelou2018pp	TRUE	reported	l2Svwr	2	TRUE	5e-08	TRUE	NA	NA	TRUE	Risk factor	Pulse pressure	FALSE	757601	NA	NA	NA	Diagnosis	Long COVID: S case, B control	TRUE	997600	3018	994582	0.00302
rs11609905	T	C	T	C	-0.1817	-0.00873565	0.2748	0.323342	FALSE	FALSE	FALSE	hdxDlg	12	12656760	0.0324821	-0.2689373531883714	0.787978	longcovid2022N2v4	TRUE	reported	12	12656760	0.0229	-7.934497816593886	2.273e-15	Evangelou2018pp	TRUE	reported	l2Svwr	2	TRUE	5e-08	TRUE	NA	NA	TRUE	Risk factor	Pulse pressure	FALSE	757601	NA	NA	NA	Diagnosis	Long COVID: S case, B control	TRUE	997600	3018	994582	0.00302
rs11626434	C	G	C	G	-0.1345	0.0119429	0.3616	0.40357	FALSE	TRUE	FALSE	hdxDlg	14	101998443	0.031006	0.3851802876862543	0.700104	longcovid2022N2v4	TRUE	reported	14	101998443	0.0219	-6.141552511415526	7.868999999999998e-10	Evangelou2018pp	TRUE	reported	l2Svwr	2	TRUE	5e-08	TRUE	NA	NA	TRUE	Risk factor	Pulse pressure	FALSE	757601	NA	NA	NA	Diagnosis	Long COVID: S case, B control	TRUE	997600	3018	994582	0.00302
rs11627326	C	G	C	G	0.1546	-0.033409	0.2871	0.259054	FALSE	TRUE	FALSE	hdxDlg	14	85785251	0.0342152	-0.9764373728635226	0.328848	longcovid2022N2v4	TRUE	reported	14	85785251	0.0227	6.810572687224669	9.777999999999998e-12	Evangelou2018pp	TRUE	reported	l2Svwr	2	TRUE	5e-08	TRUE	NA	NA	TRUE	Risk factor	Pulse pressure	FALSE	757601	NA	NA	NA	Diagnosis	Long COVID: S case, B control	TRUE	997600	3018	994582	0.00302
rs11629850	A	G	A	G	0.1177	0.0112619	0.5288	0.516192	FALSE	FALSE	FALSE	hdxDlg	15	40317075	0.0297129	0.37902392563499354	0.70467	longcovid2022N2v4	TRUE	reported	15	40317075	0.0205	5.741463414634146	9.651e-9	Evangelou2018pp	TRUE	reported	l2Svwr	2	TRUE	5e-08	TRUE	NA	NA	TRUE	Risk factor	Pulse pressure	FALSE	757601	NA	NA	NA	Diagnosis	Long COVID: S case, B control	TRUE	997600	3018	994582	0.00302
rs11632112	G	C	G	C	0.1645	-0.0366899	0.7598	0.743131	FALSE	TRUE	FALSE	hdxDlg	15	93468276	0.0349677	-1.0492511660761217	0.294062	longcovid2022N2v4	TRUE	reported	15	93468276	0.0241	6.82573	8.658e-12	Evangelou2018pp	TRUE	reported	l2Svwr	2	TRUE	5e-08	TRUE	NA	NA	TRUE	Risk factor	Pulse pressure	FALSE	757601	NA	NA	NA	Diagnosis	Long COVID: S case, B control	TRUE	997600	3018	994582	0.00302
rs11634851	G	C	G	C	0.1857	0.00501614	0.4647	0.438334	FALSE	TRUE	TRUE	hdxDlg	15	81028965	0.0304912	0.16451107204701684	0.869329	longcovid2022N2v4	TRUE	reported	15	81028965	0.0206	9.01456	1.606e-19	Evangelou2018pp	TRUE	reported	l2Svwr	2	FALSE	5e-08	TRUE	NA	NA	NA	Risk factor	Pulse pressure	FALSE	757601	NA	NA	NA	Diagnosis	Long COVID: S case, B control	TRUE	997600	3018	994582	0.00302
rs11637880	G	C	G	C	-0.1146	0.0663332	0.5818	0.56727	FALSE	TRUE	TRUE	hdxDlg	15	90651882	0.0303041	2.1889183311829092	0.0286024999999999	longcovid2022N2v4	TRUE	reported	15	90651882	0.021	-5.45714	4.5169999999999994e-8	Evangelou2018pp	TRUE	reported	l2Svwr	2	FALSE	5e-08	TRUE	NA	NA	NA	Risk factor	Pulse pressure	FALSE	757601	NA	NA	NA	Diagnosis	Long COVID: S case, B control	TRUE	997600	3018	994582	0.00302
rs11656495	A	T	A	T	-0.1253	0.024202	0.56	0.632854	FALSE	TRUE	TRUE	hdxDlg	17	30694164	0.0308157	0.7853788815441479	0.432231	longcovid2022N2v4	TRUE	reported	17	30694301	0.0219	-5.7214611872146115	1.0660000000000001e-08	Evangelou2018pp	TRUE	reported	l2Svwr	2	FALSE	5e-08	TRUE	NA	NA	NA	Risk factor	Pulse pressure	FALSE	757601	NA	NA	NA	Diagnosis	Long COVID: S case, B control	TRUE	997600	3018	994582	0.00302
rs11685352	A	G	A	G	-0.1715	-0.0131237	0.1838	0.177659	FALSE	FALSE	FALSE	hdxDlg	2	26830665	0.0387552	-0.3386306869787797	0.734888	longcovid2022N2v4	TRUE	reported	2	26830665	0.0264	-6.496212121212122	8.804e-11	Evangelou2018pp	TRUE	reported	l2Svwr	2	TRUE	5e-08	TRUE	NA	NA	TRUE	Risk factor	Pulse pressure	FALSE	757601	NA	NA	NA	Diagnosis	Long COVID: S case, B control	TRUE	997600	3018	994582	0.00302
rs11689667	C	T	C	T	-0.2029	-0.0476568	0.4556	0.400268	FALSE	FALSE	FALSE	hdxDlg	2	85491365	0.0312924	-1.5229512597307973	0.12777	longcovid2022N2v4	TRUE	reported	2	85491365	0.0206	-9.84951	7.362999999999999e-23	Evangelou2018pp	TRUE	reported	l2Svwr	2	TRUE	5e-08	TRUE	NA	NA	TRUE	Risk factor	Pulse pressure	FALSE	757601	NA	NA	NA	Diagnosis	Long COVID: S case, B control	TRUE	997600	3018	994582	0.00302
rs11690961	C	A	C	A	-0.3036	-0.0641681	0.1167	0.114098	FALSE	FALSE	FALSE	hdxDlg	2	46363336	0.0503186	-1.2752361949656787	0.202226	longcovid2022N2v4	TRUE	reported	2	46363336	0.0319	-9.51724	1.927e-21	Evangelou2018pp	TRUE	reported	l2Svwr	2	TRUE	5e-08	TRUE	NA	NA	TRUE	Risk factor	Pulse pressure	FALSE	757601	NA	NA	NA	Diagnosis	Long COVID: S case, B control	TRUE	997600	3018	994582	0.00302
rs117557920	A	G	A	G	0.2363	-0.0288282	0.1943	0.179148	FALSE	FALSE	FALSE	hdxDlg	19	41078591	0.0408516	-0.705681050436213	0.480388	longcovid2022N2v4	TRUE	reported	19	41078591	0.0275	8.592727272727274	8.985e-18	Evangelou2018pp	TRUE	reported	l2Svwr	2	TRUE	5e-08	TRUE	NA	NA	TRUE	Risk factor	Pulse pressure	FALSE	757601	NA	NA	NA	Diagnosis	Long COVID: S case, B control	TRUE	997600	3018	994582	0.00302
rs11770163	C	G	C	G	0.1202	0.0213022	0.3344	0.34098	FALSE	TRUE	FALSE	hdxDlg	7	116417848	0.0316032	0.6740519947347104	0.500278	longcovid2022N2v4	TRUE	reported	7	116417848	0.0217	5.539170506912442	2.9130000000000003e-8	Evangelou2018pp	TRUE	reported	l2Svwr	2	TRUE	5e-08	TRUE	NA	NA	TRUE	Risk factor	Pulse pressure	FALSE	757601	NA	NA	NA	Diagnosis	Long COVID: S case, B control	TRUE	997600	3018	994582	0.00302
rs117928258	T	C	T	C	0.6008	0.0500888	0.0121	0.0158873	FALSE	FALSE	FALSE	hdxDlg	12	53457585	0.207508	0.24138250091562735	0.809259	longcovid2022N2v4	TRUE	reported	12	53457585	0.1071	5.609710550887021	2.006e-8	Evangelou2018pp	TRUE	reported	l2Svwr	2	TRUE	5e-08	TRUE	NA	NA	TRUE	Risk factor	Pulse pressure	FALSE	757601	NA	NA	NA	Diagnosis	Long COVID: S case, B control	TRUE	997600	3018	994582	0.00302
rs11872627	T	C	T	C	-0.2532	0.0287795	0.1389	0.133504	FALSE	FALSE	FALSE	hdxDlg	18	48287818	0.0444496	0.6474636442172708	0.517332	longcovid2022N2v4	TRUE	reported	18	48287818	0.0298	-8.496644295302012	1.769e-17	Evangelou2018pp	TRUE	reported	l2Svwr	2	TRUE	5e-08	TRUE	NA	NA	TRUE	Risk factor	Pulse pressure	FALSE	757601	NA	NA	NA	Diagnosis	Long COVID: S case, B control	TRUE	997600	3018	994582	0.00302
rs11874246	T	C	T	C	0.1574	-0.00127991	0.2957	0.325707	FALSE	FALSE	FALSE	hdxDlg	18	42596789	0.0319422	-0.04006956314843687	0.968038	longcovid2022N2v4	TRUE	reported	18	42596789	0.0224	7.026785714285715	1.933e-12	Evangelou2018pp	TRUE	reported	l2Svwr	2	TRUE	5e-08	TRUE	NA	NA	TRUE	Risk factor	Pulse pressure	FALSE	757601	NA	NA	NA	Diagnosis	Long COVID: S case, B control	TRUE	997600	3018	994582	0.00302
rs11906149	C	G	C	G	0.2276	-0.0234567	0.1207	0.140674	FALSE	TRUE	FALSE	hdxDlg	20	57744869	0.0454622	-0.5159605122497372	0.605883	longcovid2022N2v4	TRUE	reported	20	57744869	0.0318	7.1572327044025155	7.691e-13	Evangelou2018pp	TRUE	reported	l2Svwr	2	TRUE	5e-08	TRUE	NA	NA	TRUE	Risk factor	Pulse pressure	FALSE	757601	NA	NA	NA	Diagnosis	Long COVID: S case, B control	TRUE	997600	3018	994582	0.00302
rs11933087	T	A	T	A	0.1213	-0.0148605	0.3662	0.385364	FALSE	TRUE	FALSE	hdxDlg	4	145722862	0.030796	-0.48254643460189633	0.629419	longcovid2022N2v4	TRUE	reported	4	145722862	0.0218	5.56422	2.809e-8	Evangelou2018pp	TRUE	reported	l2Svwr	2	TRUE	5e-08	TRUE	NA	NA	TRUE	Risk factor	Pulse pressure	FALSE	757601	NA	NA	NA	Diagnosis	Long COVID: S case, B control	TRUE	997600	3018	994582	0.00302
rs11977526	A	G	A	G	-0.4308	-0.00346329	0.4018	0.365603	FALSE	FALSE	FALSE	hdxDlg	7	46008110	0.0307031	-0.11279935902237884	0.91019	longcovid2022N2v4	TRUE	reported	7	46008110	0.0211	-20.417061611374407	1.7499999999999993e-92	Evangelou2018pp	TRUE	reported	l2Svwr	2	TRUE	5e-08	TRUE	NA	NA	TRUE	Risk factor	Pulse pressure	FALSE	757601	NA	NA	NA	Diagnosis	Long COVID: S case, B control	TRUE	997600	3018	994582	0.00302
rs11988241	C	T	C	T	0.1323	-0.0225011	0.256	0.235709	FALSE	FALSE	FALSE	hdxDlg	8	30288258	0.0343666	-0.6547374485692504	0.512638	longcovid2022N2v4	TRUE	reported	8	30288258	0.0236	5.60593	2.019e-8	Evangelou2018pp	TRUE	reported	l2Svwr	2	TRUE	5e-08	TRUE	NA	NA	TRUE	Risk factor	Pulse pressure	FALSE	757601	NA	NA	NA	Diagnosis	Long COVID: S case, B control	TRUE	997600	3018	994582	0.00302
rs1198982	A	G	A	G	-0.1242	0.0426112	0.6121	0.633534	FALSE	FALSE	FALSE	hdxDlg	1	43782846	0.0309114	1.3784946653985262	0.1680499999999999	longcovid2022N2v4	TRUE	reported	1	43782846	0.0211	-5.886255924170616	3.932e-9	Evangelou2018pp	TRUE	reported	l2Svwr	2	TRUE	5e-08	TRUE	NA	NA	TRUE	Risk factor	Pulse pressure	FALSE	757601	NA	NA	NA	Diagnosis	Long COVID: S case, B control	TRUE	997600	3018	994582	0.00302
rs12032588	T	G	T	G	-0.1294	-0.0393631	0.3993	0.413774	FALSE	FALSE	FALSE	hdxDlg	1	92355156	0.030648	-1.284361132863482	0.199016	longcovid2022N2v4	TRUE	reported	1	92355156	0.0208	-6.221153846153846	5.122e-10	Evangelou2018pp	TRUE	reported	l2Svwr	2	TRUE	5e-08	TRUE	NA	NA	TRUE	Risk factor	Pulse pressure	FALSE	757601	NA	NA	NA	Diagnosis	Long COVID: S case, B control	TRUE	997600	3018	994582	0.00302
rs12045477	T	C	T	C	-0.17600000000000002	0.0256538	0.2881	0.263089	FALSE	FALSE	FALSE	hdxDlg	1	42638163	0.0342042	0.7500190035141884	0.453243	longcovid2022N2v4	TRUE	reported	1	42638163	0.0228	-7.719298245614036	1.163e-14	Evangelou2018pp	TRUE	reported	l2Svwr	2	TRUE	5e-08	TRUE	NA	NA	TRUE	Risk factor	Pulse pressure	FALSE	757601	NA	NA	NA	Diagnosis	Long COVID: S case, B control	TRUE	997600	3018	994582	0.00302
rs12052878	A	G	A	G	-0.1497	0.0108529	0.3198	0.32971	FALSE	FALSE	FALSE	hdxDlg	2	238227594	0.0327925	0.33095677365251197	0.740677	longcovid2022N2v4	TRUE	reported	2	238227594	0.022	-6.804545454545454	1.109e-11	Evangelou2018pp	TRUE	reported	l2Svwr	2	TRUE	5e-08	TRUE	NA	NA	TRUE	Risk factor	Pulse pressure	FALSE	757601	NA	NA	NA	Diagnosis	Long COVID: S case, B control	TRUE	997600	3018	994582	0.00302
rs12138150	T	C	T	C	-0.1954	-0.0286588	0.4021	0.40754	FALSE	FALSE	FALSE	hdxDlg	1	169098738	0.030943	-0.9261803962123908	0.354353	longcovid2022N2v4	TRUE	reported	1	169098738	0.0208	-9.39423076923077	5.6639999999999996e-21	Evangelou2018pp	TRUE	reported	l2Svwr	2	TRUE	5e-08	TRUE	NA	NA	TRUE	Risk factor	Pulse pressure	FALSE	757601	NA	NA	NA	Diagnosis	Long COVID: S case, B control	TRUE	997600	3018	994582	0.00302
rs12149704	A	G	A	G	0.7476	-0.0250094	0.063	0.0570167	FALSE	FALSE	FALSE	hdxDlg	16	69789516	0.0905527	-0.276186132495221	0.782405	longcovid2022N2v4	TRUE	reported	16	69789516	0.0466	16.042918454935624	5.4550000000000006e-58	Evangelou2018pp	TRUE	reported	l2Svwr	2	TRUE	5e-08	TRUE	NA	NA	TRUE	Risk factor	Pulse pressure	FALSE	757601	NA	NA	NA	Diagnosis	Long COVID: S case, B control	TRUE	997600	3018	994582	0.00302
rs12153395	A	G	A	G	-0.2134	-0.0234426	0.1145	0.124093	FALSE	FALSE	FALSE	hdxDlg	5	179411477	0.0487399	-0.4809734939956791	0.630535	longcovid2022N2v4	TRUE	reported	5	179411477	0.033	-6.466666666666667	9.999e-11	Evangelou2018pp	TRUE	reported	l2Svwr	2	TRUE	5e-08	TRUE	NA	NA	TRUE	Risk factor	Pulse pressure	FALSE	757601	NA	NA	NA	Diagnosis	Long COVID: S case, B control	TRUE	997600	3018	994582	0.00302
rs12172847	A	G	A	G	-0.1278	0.0554152	0.3225	0.313696	FALSE	FALSE	FALSE	hdxDlg	18	60223017	0.0315759	1.75498402262485	0.0792619999999999	longcovid2022N2v4	TRUE	reported	18	60223017	0.0218	-5.862385321100917	4.6750000000000005e-9	Evangelou2018pp	TRUE	reported	l2Svwr	2	TRUE	5e-08	TRUE	NA	NA	TRUE	Risk factor	Pulse pressure	FALSE	757601	NA	NA	NA	Diagnosis	Long COVID: S case, B control	TRUE	997600	3018	994582	0.00302
rs12180739	C	G	C	G	-0.184	0.0147728	0.4424	0.424646	FALSE	TRUE	TRUE	hdxDlg	6	169614713	0.0299782	0.4927847569233643	0.6221649999999999	longcovid2022N2v4	TRUE	reported	6	169614713	0.0207	-8.88888888888889	6.666e-19	Evangelou2018pp	TRUE	reported	l2Svwr	2	FALSE	5e-08	TRUE	NA	NA	NA	Risk factor	Pulse pressure	FALSE	757601	NA	NA	NA	Diagnosis	Long COVID: S case, B control	TRUE	997600	3018	994582	0.00302
rs12195276	T	C	T	C	-0.1819	0.0309031	0.7252	0.696163	FALSE	FALSE	FALSE	hdxDlg	6	73657714	0.0327921	0.9423946621289884	0.34599	longcovid2022N2v4	TRUE	reported	6	73657714	0.0231	-7.874458874458875	3.4869999999999997e-15	Evangelou2018pp	TRUE	reported	l2Svwr	2	TRUE	5e-08	TRUE	NA	NA	TRUE	Risk factor	Pulse pressure	FALSE	757601	NA	NA	NA	Diagnosis	Long COVID: S case, B control	TRUE	997600	3018	994582	0.00302
rs12201429	T	C	T	C	0.3763	0.0443678	0.1382	0.145693	FALSE	FALSE	FALSE	hdxDlg	6	55993585	0.0418168	1.0610041897036595	0.288688	longcovid2022N2v4	TRUE	reported	6	55993585	0.0298	12.627516778523493	1.4979999999999999e-36	Evangelou2018pp	TRUE	reported	l2Svwr	2	TRUE	5e-08	TRUE	NA	NA	TRUE	Risk factor	Pulse pressure	FALSE	757601	NA	NA	NA	Diagnosis	Long COVID: S case, B control	TRUE	997600	3018	994582	0.00302
rs12216497	T	C	T	C	0.1307	-0.0476612	0.5616	0.59198	FALSE	FALSE	FALSE	hdxDlg	6	19028623	0.0298075	-1.598966703010987	0.109828	longcovid2022N2v4	TRUE	reported	6	19028623	0.0206	6.344660194174757	2.2509999999999998e-10	Evangelou2018pp	TRUE	reported	l2Svwr	2	TRUE	5e-08	TRUE	NA	NA	TRUE	Risk factor	Pulse pressure	FALSE	757601	NA	NA	NA	Diagnosis	Long COVID: S case, B control	TRUE	997600	3018	994582	0.00302
rs12258967	G	C	G	C	-0.2786	-0.0245253	0.2956	0.261584	FALSE	TRUE	FALSE	hdxDlg	10	18727959	0.0337085	-0.7275701974279484	0.466876	longcovid2022N2v4	TRUE	reported	10	18727959	0.0229	-12.1659	3.6669999999999997e-34	Evangelou2018pp	TRUE	reported	l2Svwr	2	TRUE	5e-08	TRUE	NA	NA	TRUE	Risk factor	Pulse pressure	FALSE	757601	NA	NA	NA	Diagnosis	Long COVID: S case, B control	TRUE	997600	3018	994582	0.00302
rs12264186	T	C	T	C	0.1972	0.0530123	0.1873	0.163538	FALSE	FALSE	FALSE	hdxDlg	10	32289986	0.0391233	1.355005840509364	0.175416	longcovid2022N2v4	TRUE	reported	10	32289986	0.0263	7.498098859315589	6.895e-14	Evangelou2018pp	TRUE	reported	l2Svwr	2	TRUE	5e-08	TRUE	NA	NA	TRUE	Risk factor	Pulse pressure	FALSE	757601	NA	NA	NA	Diagnosis	Long COVID: S case, B control	TRUE	997600	3018	994582	0.00302
rs1229984	C	T	C	T	0.5111	-0.0106122	0.9607	0.982162	FALSE	FALSE	FALSE	hdxDlg	4	100239319	0.0905605	-0.1171835402852237	0.906714	longcovid2022N2v4	TRUE	reported	4	100239319	0.0607	8.4201	3.565999999999999e-17	Evangelou2018pp	TRUE	reported	l2Svwr	2	TRUE	5e-08	TRUE	NA	NA	TRUE	Risk factor	Pulse pressure	FALSE	757601	NA	NA	NA	Diagnosis	Long COVID: S case, B control	TRUE	997600	3018	994582	0.00302
rs12476956	T	C	T	C	0.1307	0.0374577	0.4515	0.442679	FALSE	FALSE	FALSE	hdxDlg	2	21049129	0.0315417	1.1875612284689792	0.2350069999999999	longcovid2022N2v4	TRUE	reported	2	21049129	0.0211	6.194312796208531	6.154e-10	Evangelou2018pp	TRUE	reported	l2Svwr	2	TRUE	5e-08	TRUE	NA	NA	TRUE	Risk factor	Pulse pressure	FALSE	757601	NA	NA	NA	Diagnosis	Long COVID: S case, B control	TRUE	997600	3018	994582	0.00302
rs1250259	A	T	A	T	-0.2782	0.00248784	0.7381	0.758977	FALSE	TRUE	FALSE	hdxDlg	2	216300482	0.0354232	0.07023193839065922	0.944009	longcovid2022N2v4	TRUE	reported	2	216300482	0.0233	-11.939914163090128	8.606999999999999e-33	Evangelou2018pp	TRUE	reported	l2Svwr	2	TRUE	5e-08	TRUE	NA	NA	TRUE	Risk factor	Pulse pressure	FALSE	757601	NA	NA	NA	Diagnosis	Long COVID: S case, B control	TRUE	997600	3018	994582	0.00302
rs12536419	C	A	C	A	0.6985	-0.0466873	0.1581	0.179613	FALSE	FALSE	FALSE	hdxDlg	7	106419296	0.0409604	-1.1398155291452232	0.254363	longcovid2022N2v4	TRUE	reported	7	106419296	0.0285	24.5088	6.3499999999999975e-133	Evangelou2018pp	TRUE	reported	l2Svwr	2	TRUE	5e-08	TRUE	NA	NA	TRUE	Risk factor	Pulse pressure	FALSE	757601	NA	NA	NA	Diagnosis	Long COVID: S case, B control	TRUE	997600	3018	994582	0.00302
rs12603813	C	T	C	T	0.2683	-0.00874749	0.2527	0.26063	FALSE	FALSE	FALSE	hdxDlg	17	43196584	0.0348368	-0.25109912506315163	0.801738	longcovid2022N2v4	TRUE	reported	17	43196584	0.0237	11.3207	8.308e-30	Evangelou2018pp	TRUE	reported	l2Svwr	2	TRUE	5e-08	TRUE	NA	NA	TRUE	Risk factor	Pulse pressure	FALSE	757601	NA	NA	NA	Diagnosis	Long COVID: S case, B control	TRUE	997600	3018	994582	0.00302
rs12627651	A	G	A	G	0.134	-0.0310479	0.2872	0.299508	FALSE	FALSE	FALSE	hdxDlg	21	44760603	0.0334008	-0.9295555795070776	0.352601	longcovid2022N2v4	TRUE	reported	21	44760603	0.0232	5.775862068965518	8.158999999999999e-9	Evangelou2018pp	TRUE	reported	l2Svwr	2	TRUE	5e-08	TRUE	NA	NA	TRUE	Risk factor	Pulse pressure	FALSE	757601	NA	NA	NA	Diagnosis	Long COVID: S case, B control	TRUE	997600	3018	994582	0.00302
rs12630450	G	A	G	A	-0.1947	-0.028801	0.2671	0.280035	FALSE	FALSE	FALSE	hdxDlg	3	169480204	0.0328721	-0.8761533336781039	0.380947	longcovid2022N2v4	TRUE	reported	3	169480204	0.0235	-8.28511	1.2199999999999999e-16	Evangelou2018pp	TRUE	reported	l2Svwr	2	TRUE	5e-08	TRUE	NA	NA	TRUE	Risk factor	Pulse pressure	FALSE	757601	NA	NA	NA	Diagnosis	Long COVID: S case, B control	TRUE	997600	3018	994582	0.00302
rs12705090	T	C	T	C	-0.2361	0.0821039	0.1891	0.203671	FALSE	FALSE	FALSE	hdxDlg	7	100467700	0.0378335	2.170137576486447	0.0299965999999999	longcovid2022N2v4	TRUE	reported	7	100467700	0.0262	-9.0114503816793885	2.1710000000000003e-19	Evangelou2018pp	TRUE	reported	l2Svwr	2	TRUE	5e-08	TRUE	NA	NA	TRUE	Risk factor	Pulse pressure	FALSE	757601	NA	NA	NA	Diagnosis	Long COVID: S case, B control	TRUE	997600	3018	994582	0.00302
rs1275957	T	G	T	G	-0.2082	-0.0776665	0.5918	0.566824	FALSE	FALSE	FALSE	hdxDlg	2	26897501	0.0410093	-1.8938752917021264	0.0582415999999999	longcovid2022N2v4	TRUE	reported	2	26897501	0.0214	-9.728971962616823	2.622e-22	Evangelou2018pp	TRUE	reported	l2Svwr	2	TRUE	5e-08	TRUE	NA	NA	TRUE	Risk factor	Pulse pressure	FALSE	757601	NA	NA	NA	Diagnosis	Long COVID: S case, B control	TRUE	997600	3018	994582	0.00302
rs13107325	T	C	T	C	-0.2527	-0.0404534	0.074	0.045653	FALSE	FALSE	FALSE	hdxDlg	4	103188709	0.0654106	-0.618453278214846	0.536276	longcovid2022N2v4	TRUE	reported	4	103188709	0.0401	-6.301745635910224	2.914e-10	Evangelou2018pp	TRUE	reported	l2Svwr	2	TRUE	5e-08	TRUE	NA	NA	TRUE	Risk factor	Pulse pressure	FALSE	757601	NA	NA	NA	Diagnosis	Long COVID: S case, B control	TRUE	997600	3018	994582	0.00302
rs13149209	C	T	C	T	-0.1769	-0.0025094	0.2224	0.261782	FALSE	FALSE	FALSE	hdxDlg	4	89750668	0.0350374	-0.0716206111184049	0.942904	longcovid2022N2v4	TRUE	reported	4	89750668	0.0249	-7.10442	1.236e-12	Evangelou2018pp	TRUE	reported	l2Svwr	2	TRUE	5e-08	TRUE	NA	NA	TRUE	Risk factor	Pulse pressure	FALSE	757601	NA	NA	NA	Diagnosis	Long COVID: S case, B control	TRUE	997600	3018	994582	0.00302
rs13189347	C	A	C	A	0.1408	0.00320758	0.448	0.467455	FALSE	FALSE	FALSE	hdxDlg	5	122828560	0.0298481	0.10746345663543072	0.914421	longcovid2022N2v4	TRUE	reported	5	122828560	0.0206	6.83495	8.130999999999999e-12	Evangelou2018pp	TRUE	reported	l2Svwr	2	TRUE	5e-08	TRUE	NA	NA	TRUE	Risk factor	Pulse pressure	FALSE	757601	NA	NA	NA	Diagnosis	Long COVID: S case, B control	TRUE	997600	3018	994582	0.00302
rs13199674	A	G	A	G	0.2204	-0.041013	0.4429	0.462722	FALSE	FALSE	FALSE	hdxDlg	6	127185489	0.0300206	-1.3661619021605165	0.171888	longcovid2022N2v4	TRUE	reported	6	127185489	0.0207	10.647342995169083	1.651e-26	Evangelou2018pp	TRUE	reported	l2Svwr	2	TRUE	5e-08	TRUE	NA	NA	TRUE	Risk factor	Pulse pressure	FALSE	757601	NA	NA	NA	Diagnosis	Long COVID: S case, B control	TRUE	997600	3018	994582	0.00302
rs13206305	T	C	T	C	-0.156	0.0502985	0.1971	0.211253	FALSE	FALSE	FALSE	hdxDlg	6	152549309	0.0381383	1.318844835768768	0.18722	longcovid2022N2v4	TRUE	reported	6	152549309	0.0259	-6.023166023166024	1.777e-9	Evangelou2018pp	TRUE	reported	l2Svwr	2	TRUE	5e-08	TRUE	NA	NA	TRUE	Risk factor	Pulse pressure	FALSE	757601	NA	NA	NA	Diagnosis	Long COVID: S case, B control	TRUE	997600	3018	994582	0.00302
rs13263821	C	G	C	G	-0.1987	-0.0132528	0.1921	0.204616	FALSE	TRUE	FALSE	hdxDlg	8	105982209	0.0377755	-0.3508305647840532	0.725716	longcovid2022N2v4	TRUE	reported	8	105982209	0.0265	-7.49811320754717	5.934e-14	Evangelou2018pp	TRUE	reported	l2Svwr	2	TRUE	5e-08	TRUE	NA	NA	TRUE	Risk factor	Pulse pressure	FALSE	757601	NA	NA	NA	Diagnosis	Long COVID: S case, B control	TRUE	997600	3018	994582	0.00302
rs13279275	C	A	C	A	0.1501	0.0519134	0.2343	0.224917	FALSE	FALSE	FALSE	hdxDlg	8	13342038	0.0369271	1.4058347392565351	0.159773	longcovid2022N2v4	TRUE	reported	8	13342038	0.0252	5.95635	2.657e-9	Evangelou2018pp	TRUE	reported	l2Svwr	2	TRUE	5e-08	TRUE	NA	NA	TRUE	Risk factor	Pulse pressure	FALSE	757601	NA	NA	NA	Diagnosis	Long COVID: S case, B control	TRUE	997600	3018	994582	0.00302
rs13290326	T	C	T	C	-0.1562	-0.027055	0.5012	0.50115	FALSE	FALSE	FALSE	hdxDlg	9	116696625	0.0300752	-0.8995783901686439	0.368344	longcovid2022N2v4	TRUE	reported	9	116696625	0.0204	-7.656862745098039	2.113e-14	Evangelou2018pp	TRUE	reported	l2Svwr	2	TRUE	5e-08	TRUE	NA	NA	TRUE	Risk factor	Pulse pressure	FALSE	757601	NA	NA	NA	Diagnosis	Long COVID: S case, B control	TRUE	997600	3018	994582	0.00302
rs13356445	T	C	T	C	-0.1415	-0.033986	0.2173	0.19013	FALSE	FALSE	FALSE	hdxDlg	5	87248847	0.0377737	-0.8997265293047809	0.368265	longcovid2022N2v4	TRUE	reported	5	87248847	0.025	-5.659999999999999	1.448e-8	Evangelou2018pp	TRUE	reported	l2Svwr	2	TRUE	5e-08	TRUE	NA	NA	TRUE	Risk factor	Pulse pressure	FALSE	757601	NA	NA	NA	Diagnosis	Long COVID: S case, B control	TRUE	997600	3018	994582	0.00302
rs13409792	G	A	G	A	-0.175	0.0119788	0.1404	0.124603	FALSE	FALSE	FALSE	hdxDlg	2	56034163	0.0457732	0.26169898543252385	0.793553	longcovid2022N2v4	TRUE	reported	2	56034163	0.0294	-5.95238	2.583e-9	Evangelou2018pp	TRUE	reported	l2Svwr	2	TRUE	5e-08	TRUE	NA	NA	TRUE	Risk factor	Pulse pressure	FALSE	757601	NA	NA	NA	Diagnosis	Long COVID: S case, B control	TRUE	997600	3018	994582	0.00302
rs1344652	G	A	G	A	0.3455	0.0139647	0.6834	0.698597	FALSE	FALSE	FALSE	hdxDlg	2	19731180	0.0330126	0.4230112139001472	0.672287	longcovid2022N2v4	TRUE	reported	2	19731180	0.0219	15.7763	3.932e-56	Evangelou2018pp	TRUE	reported	l2Svwr	2	TRUE	5e-08	TRUE	NA	NA	TRUE	Risk factor	Pulse pressure	FALSE	757601	NA	NA	NA	Diagnosis	Long COVID: S case, B control	TRUE	997600	3018	994582	0.00302
rs1350100	G	A	G	A	-0.1653	0.0146793	0.5549	0.594727	FALSE	FALSE	FALSE	hdxDlg	8	76054904	0.0302127	0.48586521562124535	0.627062	longcovid2022N2v4	TRUE	reported	8	76054904	0.0208	-7.94712	1.7949999999999998e-15	Evangelou2018pp	TRUE	reported	l2Svwr	2	TRUE	5e-08	TRUE	NA	NA	TRUE	Risk factor	Pulse pressure	FALSE	757601	NA	NA	NA	Diagnosis	Long COVID: S case, B control	TRUE	997600	3018	994582	0.00302
rs1351394	C	T	C	T	0.1811	0.00833705	0.5108	0.491104	FALSE	FALSE	FALSE	hdxDlg	12	66351826	0.0303126	0.27503579369635073	0.783289	longcovid2022N2v4	TRUE	reported	12	66351826	0.0204	8.87745	6.531999999999998e-19	Evangelou2018pp	TRUE	reported	l2Svwr	2	TRUE	5e-08	TRUE	NA	NA	TRUE	Risk factor	Pulse pressure	FALSE	757601	NA	NA	NA	Diagnosis	Long COVID: S case, B control	TRUE	997600	3018	994582	0.00302
rs138112129	A	T	A	T	0.4006	-0.0277113	0.0346	0.025548	FALSE	TRUE	FALSE	hdxDlg	10	104716767	0.0961858	-0.28810177801712933	0.773269	longcovid2022N2v4	TRUE	reported	10	104716767	0.0624	6.419871794871796	1.337e-10	Evangelou2018pp	TRUE	reported	l2Svwr	2	TRUE	5e-08	TRUE	NA	NA	TRUE	Risk factor	Pulse pressure	FALSE	757601	NA	NA	NA	Diagnosis	Long COVID: S case, B control	TRUE	997600	3018	994582	0.00302
rs138285687	T	C	T	C	-0.3304	-0.0197938	0.0433	0.0326358	FALSE	FALSE	FALSE	hdxDlg	17	27195674	0.100805	-0.19635732354545904	0.844331	longcovid2022N2v4	TRUE	reported	17	27195674	0.0517	-6.3907156673114125	1.681e-10	Evangelou2018pp	TRUE	reported	l2Svwr	2	TRUE	5e-08	TRUE	NA	NA	TRUE	Risk factor	Pulse pressure	FALSE	757601	NA	NA	NA	Diagnosis	Long COVID: S case, B control	TRUE	997600	3018	994582	0.00302
rs139919	C	T	C	T	0.2476	6.15285e-4	0.1803	0.199265	FALSE	FALSE	FALSE	hdxDlg	22	40726183	0.0382198	0.01609859287594388	0.987156	longcovid2022N2v4	TRUE	reported	22	40726183	0.0272	9.10294	8.037e-20	Evangelou2018pp	TRUE	reported	l2Svwr	2	TRUE	5e-08	TRUE	NA	NA	TRUE	Risk factor	Pulse pressure	FALSE	757601	NA	NA	NA	Diagnosis	Long COVID: S case, B control	TRUE	997600	3018	994582	0.00302
rs141212865	C	A	C	A	-0.1497	-0.0144149	0.1944	0.202645	FALSE	FALSE	FALSE	hdxDlg	7	139404666	0.0366631	-0.3931718812648139	0.694192	longcovid2022N2v4	TRUE	reported	7	139404666	0.0263	-5.69202	1.206e-8	Evangelou2018pp	TRUE	reported	l2Svwr	2	TRUE	5e-08	TRUE	NA	NA	TRUE	Risk factor	Pulse pressure	FALSE	757601	NA	NA	NA	Diagnosis	Long COVID: S case, B control	TRUE	997600	3018	994582	0.00302
rs142004400	C	A	C	A	-0.3306	-0.0960597	0.0361	0.0287946	FALSE	FALSE	FALSE	hdxDlg	14	50829560	0.0893298	-1.075337681266498	0.282223	longcovid2022N2v4	TRUE	reported	14	50829560	0.0566	-5.84099	5.241e-9	Evangelou2018pp	TRUE	reported	l2Svwr	2	TRUE	5e-08	TRUE	NA	NA	TRUE	Risk factor	Pulse pressure	FALSE	757601	NA	NA	NA	Diagnosis	Long COVID: S case, B control	TRUE	997600	3018	994582	0.00302
rs142378207	A	G	A	G	0.3473	-0.0404885	0.1311	0.118676	FALSE	FALSE	FALSE	hdxDlg	9	127825168	0.0472851	-0.8562633895243956	0.391852	longcovid2022N2v4	TRUE	reported	9	127825168	0.0304	11.424342105263158	3.4949999999999995e-30	Evangelou2018pp	TRUE	reported	l2Svwr	2	TRUE	5e-08	TRUE	NA	NA	TRUE	Risk factor	Pulse pressure	FALSE	757601	NA	NA	NA	Diagnosis	Long COVID: S case, B control	TRUE	997600	3018	994582	0.00302
rs143167197	G	A	G	A	0.3069	0.0405921	0.0715	0.0662997	FALSE	FALSE	FALSE	hdxDlg	1	28734372	0.0585017	0.6938618877742014	0.487769	longcovid2022N2v4	TRUE	reported	1	28734372	0.0419	7.32458	2.493e-13	Evangelou2018pp	TRUE	reported	l2Svwr	2	TRUE	5e-08	TRUE	NA	NA	TRUE	Risk factor	Pulse pressure	FALSE	757601	NA	NA	NA	Diagnosis	Long COVID: S case, B control	TRUE	997600	3018	994582	0.00302
rs144822931	C	T	C	T	-0.5092	-0.0463022	0.0175	0.0145519	FALSE	FALSE	FALSE	hdxDlg	11	65398943	0.146052	-0.3170254429929067	0.751224	longcovid2022N2v4	TRUE	reported	11	65398943	0.0797	-6.38896	1.7059999999999998e-10	Evangelou2018pp	TRUE	reported	l2Svwr	2	TRUE	5e-08	TRUE	NA	NA	TRUE	Risk factor	Pulse pressure	FALSE	757601	NA	NA	NA	Diagnosis	Long COVID: S case, B control	TRUE	997600	3018	994582	0.00302
rs1449544	C	A	C	A	-0.1927	-0.00185636	0.4565	0.430785	FALSE	FALSE	FALSE	hdxDlg	8	76591880	0.0297785	-0.06233893580939268	0.950293	longcovid2022N2v4	TRUE	reported	8	76591880	0.0205	-9.4	6.681000000000001e-21	Evangelou2018pp	TRUE	reported	l2Svwr	2	TRUE	5e-08	TRUE	NA	NA	TRUE	Risk factor	Pulse pressure	FALSE	757601	NA	NA	NA	Diagnosis	Long COVID: S case, B control	TRUE	997600	3018	994582	0.00302
rs1469760	C	T	C	T	0.1891	0.0222887	0.4162	0.457328	FALSE	FALSE	FALSE	hdxDlg	2	204125426	0.0305825	0.7288056895283251	0.466121	longcovid2022N2v4	TRUE	reported	2	204125426	0.0208	9.09135	1.158e-19	Evangelou2018pp	TRUE	reported	l2Svwr	2	TRUE	5e-08	TRUE	NA	NA	TRUE	Risk factor	Pulse pressure	FALSE	757601	NA	NA	NA	Diagnosis	Long COVID: S case, B control	TRUE	997600	3018	994582	0.00302
rs150194832	C	G	C	G	-0.2147	0.0342994	0.0933	0.0669234	FALSE	TRUE	FALSE	hdxDlg	2	106126880	0.0563711	0.6084571704295286	0.542884	longcovid2022N2v4	TRUE	reported	2	106126880	0.0354	-6.064971751412429	1.348e-9	Evangelou2018pp	TRUE	reported	l2Svwr	2	TRUE	5e-08	TRUE	NA	NA	TRUE	Risk factor	Pulse pressure	FALSE	757601	NA	NA	NA	Diagnosis	Long COVID: S case, B control	TRUE	997600	3018	994582	0.00302
rs150266910	T	C	T	C	0.1731	0.0272824	0.1768	0.173091	FALSE	FALSE	FALSE	hdxDlg	1	23442265	0.0406189	0.6716676227076558	0.501796	longcovid2022N2v4	TRUE	reported	1	23442265	0.0267	6.48314606741573	9.571e-11	Evangelou2018pp	TRUE	reported	l2Svwr	2	TRUE	5e-08	TRUE	NA	NA	TRUE	Risk factor	Pulse pressure	FALSE	757601	NA	NA	NA	Diagnosis	Long COVID: S case, B control	TRUE	997600	3018	994582	0.00302
rs150857355	C	G	C	G	0.5272	-0.0753048	0.0217	0.0196252	FALSE	TRUE	FALSE	hdxDlg	12	49209340	0.137125	-0.5491690063810393	0.58289	longcovid2022N2v4	TRUE	reported	12	49209340	0.0765	6.891503267973857	5.497000000000001e-12	Evangelou2018pp	TRUE	reported	l2Svwr	2	TRUE	5e-08	TRUE	NA	NA	TRUE	Risk factor	Pulse pressure	FALSE	757601	NA	NA	NA	Diagnosis	Long COVID: S case, B control	TRUE	997600	3018	994582	0.00302
rs1519125	C	G	C	G	0.1403	-0.00653756	0.3934	0.368261	FALSE	TRUE	FALSE	hdxDlg	11	16244588	0.0301634	-0.2167381661218563	0.828413	longcovid2022N2v4	TRUE	reported	11	16244588	0.0209	6.712918660287082	2.023e-11	Evangelou2018pp	TRUE	reported	l2Svwr	2	TRUE	5e-08	TRUE	NA	NA	TRUE	Risk factor	Pulse pressure	FALSE	757601	NA	NA	NA	Diagnosis	Long COVID: S case, B control	TRUE	997600	3018	994582	0.00302
rs1520222	A	G	A	G	0.1285	-0.0062546	0.73740000000000006	0.717668	FALSE	FALSE	FALSE	hdxDlg	12	102797293	0.0331967	-0.18841029379426263	0.850555	longcovid2022N2v4	TRUE	reported	12	102797293	0.0232	5.538793103448277	2.8849999999999997e-8	Evangelou2018pp	TRUE	reported	l2Svwr	2	TRUE	5e-08	TRUE	NA	NA	TRUE	Risk factor	Pulse pressure	FALSE	757601	NA	NA	NA	Diagnosis	Long COVID: S case, B control	TRUE	997600	3018	994582	0.00302
rs1563788	T	C	T	C	0.2119	-0.0097119	0.2866	0.282293	FALSE	FALSE	FALSE	hdxDlg	6	43308363	0.0322358	-0.3012768412758486	0.763203	longcovid2022N2v4	TRUE	reported	6	43308363	0.0226	9.376106194690266	5.8080000000000005e-21	Evangelou2018pp	TRUE	reported	l2Svwr	2	TRUE	5e-08	TRUE	NA	NA	TRUE	Risk factor	Pulse pressure	FALSE	757601	NA	NA	NA	Diagnosis	Long COVID: S case, B control	TRUE	997600	3018	994582	0.00302
rs1599116	T	G	T	G	-0.1682	-0.00163666	0.8545	0.841814	FALSE	FALSE	FALSE	hdxDlg	3	115077351	0.0401873	-0.04072580143478163	0.967515	longcovid2022N2v4	TRUE	reported	3	115077351	0.0292	-5.760273972602739	8.661e-9	Evangelou2018pp	TRUE	reported	l2Svwr	2	TRUE	5e-08	TRUE	NA	NA	TRUE	Risk factor	Pulse pressure	FALSE	757601	NA	NA	NA	Diagnosis	Long COVID: S case, B control	TRUE	997600	3018	994582	0.00302
rs1644318	C	T	C	T	0.2308	-0.00258886	0.3866	0.393628	FALSE	FALSE	FALSE	hdxDlg	5	122471989	0.0301484	-0.08587056029507371	0.931569	longcovid2022N2v4	TRUE	reported	5	122471989	0.021	10.9905	3.9220000000000003e-28	Evangelou2018pp	TRUE	reported	l2Svwr	2	TRUE	5e-08	TRUE	NA	NA	TRUE	Risk factor	Pulse pressure	FALSE	757601	NA	NA	NA	Diagnosis	Long COVID: S case, B control	TRUE	997600	3018	994582	0.00302
rs1687692	A	G	A	G	0.1594	0.00790769	0.2002	0.200612	FALSE	FALSE	FALSE	hdxDlg	11	76512416	0.0369756	0.21386238492411216	0.830654	longcovid2022N2v4	TRUE	reported	11	76512416	0.026	6.130769230769229	8.571000000000001e-10	Evangelou2018pp	TRUE	reported	l2Svwr	2	TRUE	5e-08	TRUE	NA	NA	TRUE	Risk factor	Pulse pressure	FALSE	757601	NA	NA	NA	Diagnosis	Long COVID: S case, B control	TRUE	997600	3018	994582	0.00302
rs16939351	A	G	A	G	-0.29	-0.0803461	0.0594	0.0778073	FALSE	FALSE	FALSE	hdxDlg	8	77660548	0.0682663	-1.176951145733693	0.239215	longcovid2022N2v4	TRUE	reported	8	77660548	0.0437	-6.636155606407322	3.336e-11	Evangelou2018pp	TRUE	reported	l2Svwr	2	TRUE	5e-08	TRUE	NA	NA	TRUE	Risk factor	Pulse pressure	FALSE	757601	NA	NA	NA	Diagnosis	Long COVID: S case, B control	TRUE	997600	3018	994582	0.00302
rs1694068	A	T	A	T	0.128	0.0248986	0.6141	0.58763	FALSE	TRUE	FALSE	hdxDlg	5	53283630	0.0307835	0.8088294053632629	0.418614	longcovid2022N2v4	TRUE	reported	5	53283630	0.0211	6.0663507109004735	1.22e-9	Evangelou2018pp	TRUE	reported	l2Svwr	2	TRUE	5e-08	TRUE	NA	NA	TRUE	Risk factor	Pulse pressure	FALSE	757601	NA	NA	NA	Diagnosis	Long COVID: S case, B control	TRUE	997600	3018	994582	0.00302
rs17010957	C	T	C	T	0.3456	0.0220388	0.1461	0.153898	FALSE	FALSE	FALSE	hdxDlg	4	86719165	0.0415885	0.5299253399377232	0.596164	longcovid2022N2v4	TRUE	reported	4	86719165	0.0292	11.8356	2.304e-32	Evangelou2018pp	TRUE	reported	l2Svwr	2	TRUE	5e-08	TRUE	NA	NA	TRUE	Risk factor	Pulse pressure	FALSE	757601	NA	NA	NA	Diagnosis	Long COVID: S case, B control	TRUE	997600	3018	994582	0.00302
rs17037452	G	A	G	A	-0.3833	-0.0265801	0.1608	0.154647	FALSE	FALSE	FALSE	hdxDlg	1	11895675	0.0412545	-0.644295773794374	0.519384	longcovid2022N2v4	TRUE	reported	1	11895675	0.0278	-13.7878	2.8319999999999992e-43	Evangelou2018pp	TRUE	reported	l2Svwr	2	TRUE	5e-08	TRUE	NA	NA	TRUE	Risk factor	Pulse pressure	FALSE	757601	NA	NA	NA	Diagnosis	Long COVID: S case, B control	TRUE	997600	3018	994582	0.00302
rs17042848	A	T	A	T	0.1497	-0.00930942	0.1839	0.173248	FALSE	TRUE	FALSE	hdxDlg	1	216734001	0.0401163	-0.2320607832726348	0.816491	longcovid2022N2v4	TRUE	reported	1	216734001	0.0265	5.649056603773585	1.606e-8	Evangelou2018pp	TRUE	reported	l2Svwr	2	TRUE	5e-08	TRUE	NA	NA	TRUE	Risk factor	Pulse pressure	FALSE	757601	NA	NA	NA	Diagnosis	Long COVID: S case, B control	TRUE	997600	3018	994582	0.00302
rs17171688	A	G	A	G	-0.3916	0.178823	0.0459	0.0550379	FALSE	FALSE	FALSE	hdxDlg	7	40369905	0.0651205	2.7460323554026767	0.0060321	longcovid2022N2v4	TRUE	reported	7	40369905	0.0509	-7.693516699410609	1.5e-14	Evangelou2018pp	TRUE	reported	l2Svwr	2	TRUE	5e-08	TRUE	NA	NA	TRUE	Risk factor	Pulse pressure	FALSE	757601	NA	NA	NA	Diagnosis	Long COVID: S case, B control	TRUE	997600	3018	994582	0.00302
rs17248720	T	C	T	C	-0.2289	0.0113766	0.1176	0.107769	FALSE	FALSE	FALSE	hdxDlg	19	11198187	0.0476078	0.23896504354328493	0.811132	longcovid2022N2v4	TRUE	reported	19	11198187	0.0326	-7.021472392638037	2.0750000000000003e-12	Evangelou2018pp	TRUE	reported	l2Svwr	2	TRUE	5e-08	TRUE	NA	NA	TRUE	Risk factor	Pulse pressure	FALSE	757601	NA	NA	NA	Diagnosis	Long COVID: S case, B control	TRUE	997600	3018	994582	0.00302
rs17271730	G	A	G	A	-0.1631	-0.0503305	0.3628	0.386425	FALSE	FALSE	FALSE	hdxDlg	15	62757722	0.0310195	-1.6225438836860686	0.104687	longcovid2022N2v4	TRUE	reported	15	62757722	0.0213	-7.65728	2.133e-14	Evangelou2018pp	TRUE	reported	l2Svwr	2	TRUE	5e-08	TRUE	NA	NA	TRUE	Risk factor	Pulse pressure	FALSE	757601	NA	NA	NA	Diagnosis	Long COVID: S case, B control	TRUE	997600	3018	994582	0.00302
rs17535443	A	G	A	G	-0.3649	-0.0206696	0.273	0.27792	FALSE	FALSE	FALSE	hdxDlg	1	59646056	0.033994	-0.6080367123610048	0.543163	longcovid2022N2v4	TRUE	reported	1	59646056	0.023	-15.865217391304348	7.598e-57	Evangelou2018pp	TRUE	reported	l2Svwr	2	TRUE	5e-08	TRUE	NA	NA	TRUE	Risk factor	Pulse pressure	FALSE	757601	NA	NA	NA	Diagnosis	Long COVID: S case, B control	TRUE	997600	3018	994582	0.00302
rs17562391	T	C	T	C	0.1713	-0.0257907	0.4182	0.422714	FALSE	FALSE	FALSE	hdxDlg	14	100133250	0.0299233	-0.8618935745723232	0.388747	longcovid2022N2v4	TRUE	reported	14	100133250	0.0209	8.196172248803828	2.315e-16	Evangelou2018pp	TRUE	reported	l2Svwr	2	TRUE	5e-08	TRUE	NA	NA	TRUE	Risk factor	Pulse pressure	FALSE	757601	NA	NA	NA	Diagnosis	Long COVID: S case, B control	TRUE	997600	3018	994582	0.00302
rs17608766	C	T	C	T	0.5274	-0.0176946	0.1443	0.156193	FALSE	FALSE	FALSE	hdxDlg	17	45013271	0.0445116	-0.3975278354406493	0.690979	longcovid2022N2v4	TRUE	reported	17	45013271	0.0295	17.878	2.121e-71	Evangelou2018pp	TRUE	reported	l2Svwr	2	TRUE	5e-08	TRUE	NA	NA	TRUE	Risk factor	Pulse pressure	FALSE	757601	NA	NA	NA	Diagnosis	Long COVID: S case, B control	TRUE	997600	3018	994582	0.00302
rs1773242	C	G	C	G	-0.119	0.0185178	0.6432	0.617514	FALSE	TRUE	FALSE	hdxDlg	3	194290858	0.0386321	0.4793371315563999	0.631698	longcovid2022N2v4	TRUE	reported	3	194290858	0.0218	-5.458715596330276	4.974e-8	Evangelou2018pp	TRUE	reported	l2Svwr	2	TRUE	5e-08	TRUE	NA	NA	TRUE	Risk factor	Pulse pressure	FALSE	757601	NA	NA	NA	Diagnosis	Long COVID: S case, B control	TRUE	997600	3018	994582	0.00302
rs17732513	T	C	T	C	-0.1465	0.0279021	0.351	0.365458	FALSE	FALSE	FALSE	hdxDlg	14	92386379	0.0313943	0.8887632468314312	0.3741300000000001	longcovid2022N2v4	TRUE	reported	14	92386379	0.0216	-6.7824074074074066	1.097e-11	Evangelou2018pp	TRUE	reported	l2Svwr	2	TRUE	5e-08	TRUE	NA	NA	TRUE	Risk factor	Pulse pressure	FALSE	757601	NA	NA	NA	Diagnosis	Long COVID: S case, B control	TRUE	997600	3018	994582	0.00302
rs1779240	A	G	A	G	-0.2018	-0.0154217	0.7643	0.764975	FALSE	FALSE	FALSE	hdxDlg	10	18476313	0.0354749	-0.4347214509413699	0.663765	longcovid2022N2v4	TRUE	reported	10	18476313	0.0241	-8.37344398340249	5.2090000000000006e-17	Evangelou2018pp	TRUE	reported	l2Svwr	2	TRUE	5e-08	TRUE	NA	NA	TRUE	Risk factor	Pulse pressure	FALSE	757601	NA	NA	NA	Diagnosis	Long COVID: S case, B control	TRUE	997600	3018	994582	0.00302
rs1800470	A	G	A	G	-0.15	0.0171806	0.6234	0.660954	FALSE	FALSE	FALSE	hdxDlg	19	41858921	0.0307036	0.5595630479813443	0.575777	longcovid2022N2v4	TRUE	reported	19	41858921	0.0213	-7.04225352112676	1.764e-12	Evangelou2018pp	TRUE	reported	l2Svwr	2	TRUE	5e-08	TRUE	NA	NA	TRUE	Risk factor	Pulse pressure	FALSE	757601	NA	NA	NA	Diagnosis	Long COVID: S case, B control	TRUE	997600	3018	994582	0.00302
rs1834596	C	T	C	T	0.1325	0.0151914	0.6538	0.648119	FALSE	FALSE	FALSE	hdxDlg	11	102017149	0.0310678	0.4889757240615686	0.624859	longcovid2022N2v4	TRUE	reported	11	102017149	0.0216	6.13426	9.369e-10	Evangelou2018pp	TRUE	reported	l2Svwr	2	TRUE	5e-08	TRUE	NA	NA	TRUE	Risk factor	Pulse pressure	FALSE	757601	NA	NA	NA	Diagnosis	Long COVID: S case, B control	TRUE	997600	3018	994582	0.00302
rs1850507	G	T	G	T	-0.168	0.0360569	0.1966	0.216676	FALSE	FALSE	FALSE	hdxDlg	4	16028866	0.0367226	0.981872198591603	0.326164	longcovid2022N2v4	TRUE	reported	4	16028866	0.026	-6.46154	1.095e-10	Evangelou2018pp	TRUE	reported	l2Svwr	2	TRUE	5e-08	TRUE	NA	NA	TRUE	Risk factor	Pulse pressure	FALSE	757601	NA	NA	NA	Diagnosis	Long COVID: S case, B control	TRUE	997600	3018	994582	0.00302
rs1866628	T	C	T	C	0.1201	-0.0167203	0.4768	0.46407	FALSE	FALSE	FALSE	hdxDlg	14	75075505	0.0299276	-0.5586916424972267	0.576371	longcovid2022N2v4	TRUE	reported	14	75075505	0.0205	5.8585365853658535	4.815e-9	Evangelou2018pp	TRUE	reported	l2Svwr	2	TRUE	5e-08	TRUE	NA	NA	TRUE	Risk factor	Pulse pressure	FALSE	757601	NA	NA	NA	Diagnosis	Long COVID: S case, B control	TRUE	997600	3018	994582	0.00302
rs1918973	G	A	G	A	-0.1253	-0.0218334	0.5416	0.561471	FALSE	FALSE	FALSE	hdxDlg	3	169165173	0.0301176	-0.7249382420910032	0.468489	longcovid2022N2v4	TRUE	reported	3	169165173	0.0205	-6.1122	9.912999999999999e-10	Evangelou2018pp	TRUE	reported	l2Svwr	2	TRUE	5e-08	TRUE	NA	NA	TRUE	Risk factor	Pulse pressure	FALSE	757601	NA	NA	NA	Diagnosis	Long COVID: S case, B control	TRUE	997600	3018	994582	0.00302
rs1965942	G	A	G	A	-0.1276	0.0129367	0.4614	0.463139	FALSE	FALSE	FALSE	hdxDlg	15	65095612	0.0308832	0.4188911770800954	0.675297	longcovid2022N2v4	TRUE	reported	15	65095612	0.0217	-5.88018	3.7819999999999996e-9	Evangelou2018pp	TRUE	reported	l2Svwr	2	TRUE	5e-08	TRUE	NA	NA	TRUE	Risk factor	Pulse pressure	FALSE	757601	NA	NA	NA	Diagnosis	Long COVID: S case, B control	TRUE	997600	3018	994582	0.00302
rs1995496	G	A	G	A	0.1283	0.030643	0.5016	0.479252	FALSE	FALSE	FALSE	hdxDlg	2	242445336	0.0308252	0.9940892516512464	0.320179	longcovid2022N2v4	TRUE	reported	2	242445336	0.0207	6.19807	5.745e-10	Evangelou2018pp	TRUE	reported	l2Svwr	2	TRUE	5e-08	TRUE	NA	NA	TRUE	Risk factor	Pulse pressure	FALSE	757601	NA	NA	NA	Diagnosis	Long COVID: S case, B control	TRUE	997600	3018	994582	0.00302
rs1997571	A	G	A	G	-0.1448	0.0887255	0.591	0.579339	FALSE	FALSE	FALSE	hdxDlg	7	116198621	0.0301362	2.9441502246467706	0.0032384399999999	longcovid2022N2v4	TRUE	reported	7	116198621	0.0208	-6.961538461538463	3.464e-12	Evangelou2018pp	TRUE	reported	l2Svwr	2	TRUE	5e-08	TRUE	NA	NA	TRUE	Risk factor	Pulse pressure	FALSE	757601	NA	NA	NA	Diagnosis	Long COVID: S case, B control	TRUE	997600	3018	994582	0.00302
rs200528	G	A	G	A	0.2295	0.0437645	0.8069	0.830254	FALSE	FALSE	FALSE	hdxDlg	16	24759131	0.0383053	1.1425181371768396	0.253239	longcovid2022N2v4	TRUE	reported	16	24759131	0.0258	8.89535	6.378e-19	Evangelou2018pp	TRUE	reported	l2Svwr	2	TRUE	5e-08	TRUE	NA	NA	TRUE	Risk factor	Pulse pressure	FALSE	757601	NA	NA	NA	Diagnosis	Long COVID: S case, B control	TRUE	997600	3018	994582	0.00302
rs2015637	C	T	C	T	-0.5012	-0.0624061	0.0996	0.0837641	FALSE	FALSE	FALSE	hdxDlg	15	48716853	0.0513907	-1.2143461754753293	0.224615	longcovid2022N2v4	TRUE	reported	15	48716853	0.0345	-14.5275	8.886000000000001e-48	Evangelou2018pp	TRUE	reported	l2Svwr	2	TRUE	5e-08	TRUE	NA	NA	TRUE	Risk factor	Pulse pressure	FALSE	757601	NA	NA	NA	Diagnosis	Long COVID: S case, B control	TRUE	997600	3018	994582	0.00302
rs2055120	G	A	G	A	0.5578	0.207373	0.0223	0.0323257	FALSE	FALSE	FALSE	hdxDlg	3	27548040	0.098218	2.111354334236087	0.0347418	longcovid2022N2v4	TRUE	reported	3	27548040	0.0722	7.72576	1.109e-14	Evangelou2018pp	TRUE	reported	l2Svwr	2	TRUE	5e-08	TRUE	NA	NA	TRUE	Risk factor	Pulse pressure	FALSE	757601	NA	NA	NA	Diagnosis	Long COVID: S case, B control	TRUE	997600	3018	994582	0.00302
rs2102397	C	A	C	A	-0.1616	0.0318994	0.4936	0.506399	FALSE	FALSE	FALSE	hdxDlg	4	48656326	0.0322209	0.9900220043512132	0.322164	longcovid2022N2v4	TRUE	reported	4	48656326	0.021	-7.69524	1.58e-14	Evangelou2018pp	TRUE	reported	l2Svwr	2	TRUE	5e-08	TRUE	NA	NA	TRUE	Risk factor	Pulse pressure	FALSE	757601	NA	NA	NA	Diagnosis	Long COVID: S case, B control	TRUE	997600	3018	994582	0.00302
rs2107595	A	G	A	G	0.4435	-0.0416836	0.1586	0.172914	FALSE	FALSE	FALSE	hdxDlg	7	19049388	0.0383525	-1.086854833452839	0.277101	longcovid2022N2v4	TRUE	reported	7	19049388	0.0282	15.72695035460993	8.242e-56	Evangelou2018pp	TRUE	reported	l2Svwr	2	TRUE	5e-08	TRUE	NA	NA	TRUE	Risk factor	Pulse pressure	FALSE	757601	NA	NA	NA	Diagnosis	Long COVID: S case, B control	TRUE	997600	3018	994582	0.00302
rs2109019	C	A	C	A	0.2464	-6.3082e-4	0.7882	0.803888	FALSE	FALSE	FALSE	hdxDlg	17	59475888	0.0360614	-0.01749294259235637	0.986043	longcovid2022N2v4	TRUE	reported	17	59475888	0.0256	9.625	5.2e-22	Evangelou2018pp	TRUE	reported	l2Svwr	2	TRUE	5e-08	TRUE	NA	NA	TRUE	Risk factor	Pulse pressure	FALSE	757601	NA	NA	NA	Diagnosis	Long COVID: S case, B control	TRUE	997600	3018	994582	0.00302
rs2143618	G	A	G	A	0.2211	0.0146692	0.1638	0.144535	FALSE	FALSE	FALSE	hdxDlg	20	10614420	0.0415411	0.35312497743198906	0.723995	longcovid2022N2v4	TRUE	reported	20	10614420	0.0277	7.98195	1.412e-15	Evangelou2018pp	TRUE	reported	l2Svwr	2	TRUE	5e-08	TRUE	NA	NA	TRUE	Risk factor	Pulse pressure	FALSE	757601	NA	NA	NA	Diagnosis	Long COVID: S case, B control	TRUE	997600	3018	994582	0.00302
rs2148306	C	A	C	A	0.1802	0.0156919	0.4227	0.387215	FALSE	FALSE	FALSE	hdxDlg	10	21052512	0.0301055	0.5212303399711017	0.602207	longcovid2022N2v4	TRUE	reported	10	21052512	0.0207	8.70531	2.782e-18	Evangelou2018pp	TRUE	reported	l2Svwr	2	TRUE	5e-08	TRUE	NA	NA	TRUE	Risk factor	Pulse pressure	FALSE	757601	NA	NA	NA	Diagnosis	Long COVID: S case, B control	TRUE	997600	3018	994582	0.00302
rs2175337	A	C	A	C	0.1656	-0.0142173	0.6108	0.592682	FALSE	FALSE	FALSE	hdxDlg	2	9298590	0.0320879	-0.44307355732223047	0.657712	longcovid2022N2v4	TRUE	reported	2	9298590	0.021	7.885714285714285	3.524e-15	Evangelou2018pp	TRUE	reported	l2Svwr	2	TRUE	5e-08	TRUE	NA	NA	TRUE	Risk factor	Pulse pressure	FALSE	757601	NA	NA	NA	Diagnosis	Long COVID: S case, B control	TRUE	997600	3018	994582	0.00302
rs2206815	A	C	A	C	-0.3609	-0.00878165	0.4978	0.477543	FALSE	FALSE	FALSE	hdxDlg	20	10669188	0.0297916	-0.294769330952349	0.76817	longcovid2022N2v4	TRUE	reported	20	10669188	0.0207	-17.434782608695652	4.266999999999999e-68	Evangelou2018pp	TRUE	reported	l2Svwr	2	TRUE	5e-08	TRUE	NA	NA	TRUE	Risk factor	Pulse pressure	FALSE	757601	NA	NA	NA	Diagnosis	Long COVID: S case, B control	TRUE	997600	3018	994582	0.00302
rs2215590	T	C	T	C	0.1732	0.0190012	0.2549	0.236454	FALSE	FALSE	FALSE	hdxDlg	14	73297741	0.0340846	0.5574717027631246	0.577205	longcovid2022N2v4	TRUE	reported	14	73297741	0.0235	7.370212765957446	1.669e-13	Evangelou2018pp	TRUE	reported	l2Svwr	2	TRUE	5e-08	TRUE	NA	NA	TRUE	Risk factor	Pulse pressure	FALSE	757601	NA	NA	NA	Diagnosis	Long COVID: S case, B control	TRUE	997600	3018	994582	0.00302
rs222837	T	C	T	C	0.1265	-0.0342265	0.5114	0.507793	FALSE	FALSE	FALSE	hdxDlg	17	7132556	0.029373	-1.16523678207878	0.243922	longcovid2022N2v4	TRUE	reported	17	7132556	0.0209	6.052631578947369	1.343e-9	Evangelou2018pp	TRUE	reported	l2Svwr	2	TRUE	5e-08	TRUE	NA	NA	TRUE	Risk factor	Pulse pressure	FALSE	757601	NA	NA	NA	Diagnosis	Long COVID: S case, B control	TRUE	997600	3018	994582	0.00302
rs2229742	C	G	C	G	0.2206	-0.0142408	0.1039	0.105482	FALSE	TRUE	FALSE	hdxDlg	21	16339172	0.0516475	-0.27573067428239506	0.782755	longcovid2022N2v4	TRUE	reported	21	16339172	0.034	6.488235294117646	8.634000000000001e-11	Evangelou2018pp	TRUE	reported	l2Svwr	2	TRUE	5e-08	TRUE	NA	NA	TRUE	Risk factor	Pulse pressure	FALSE	757601	NA	NA	NA	Diagnosis	Long COVID: S case, B control	TRUE	997600	3018	994582	0.00302
rs2241003	C	G	C	G	-0.1724	-0.0149536	0.633	0.590333	FALSE	TRUE	FALSE	hdxDlg	9	123666777	0.030364	-0.4924779343959952	0.62238	longcovid2022N2v4	TRUE	reported	9	123666777	0.0212	-8.132075471698114	4e-16	Evangelou2018pp	TRUE	reported	l2Svwr	2	TRUE	5e-08	TRUE	NA	NA	TRUE	Risk factor	Pulse pressure	FALSE	757601	NA	NA	NA	Diagnosis	Long COVID: S case, B control	TRUE	997600	3018	994582	0.00302
rs2242652	A	G	A	G	0.1577	0.0400878	0.1951	0.20914	FALSE	FALSE	FALSE	hdxDlg	5	1280028	0.0380231	1.0543012011119557	0.291746	longcovid2022N2v4	TRUE	reported	5	1280028	0.0281	5.612099644128114	1.927e-8	Evangelou2018pp	TRUE	reported	l2Svwr	2	TRUE	5e-08	TRUE	NA	NA	TRUE	Risk factor	Pulse pressure	FALSE	757601	NA	NA	NA	Diagnosis	Long COVID: S case, B control	TRUE	997600	3018	994582	0.00302
rs2255055	T	C	T	C	-0.1259	0.00115515	0.3816	0.410694	FALSE	FALSE	FALSE	hdxDlg	21	30537045	0.0306273	0.03771635109852974	0.969914	longcovid2022N2v4	TRUE	reported	21	30537045	0.0211	-5.966824644549764	2.3169999999999998e-9	Evangelou2018pp	TRUE	reported	l2Svwr	2	TRUE	5e-08	TRUE	NA	NA	TRUE	Risk factor	Pulse pressure	FALSE	757601	NA	NA	NA	Diagnosis	Long COVID: S case, B control	TRUE	997600	3018	994582	0.00302
rs2261608	T	A	T	A	-0.1704	-0.0366608	0.6488	0.65136	FALSE	TRUE	FALSE	hdxDlg	12	48721634	0.0313327	-1.170049181845165	0.241981	longcovid2022N2v4	TRUE	reported	12	48721634	0.0213	-8	1.354e-15	Evangelou2018pp	TRUE	reported	l2Svwr	2	TRUE	5e-08	TRUE	NA	NA	TRUE	Risk factor	Pulse pressure	FALSE	757601	NA	NA	NA	Diagnosis	Long COVID: S case, B control	TRUE	997600	3018	994582	0.00302
rs2288277	C	T	C	T	0.2645	0.0457469	0.9096	0.927197	FALSE	FALSE	FALSE	hdxDlg	17	46651061	0.0503342	0.9088631586475994	0.363422	longcovid2022N2v4	TRUE	reported	17	46651061	0.036	7.34722	2.161e-13	Evangelou2018pp	TRUE	reported	l2Svwr	2	TRUE	5e-08	TRUE	NA	NA	TRUE	Risk factor	Pulse pressure	FALSE	757601	NA	NA	NA	Diagnosis	Long COVID: S case, B control	TRUE	997600	3018	994582	0.00302
rs2289125	C	A	C	A	0.3847	-0.00336989	0.7798	0.758753	FALSE	FALSE	FALSE	hdxDlg	11	89224453	0.0349202	-0.09650259735053064	0.923121	longcovid2022N2v4	TRUE	reported	11	89224453	0.0255	15.0863	1.8149999999999996e-51	Evangelou2018pp	TRUE	reported	l2Svwr	2	TRUE	5e-08	TRUE	NA	NA	TRUE	Risk factor	Pulse pressure	FALSE	757601	NA	NA	NA	Diagnosis	Long COVID: S case, B control	TRUE	997600	3018	994582	0.00302
rs231708	C	G	C	G	-0.2098	0.0612935	0.6916	0.707888	FALSE	TRUE	FALSE	hdxDlg	4	2694773	0.0323319	1.895759296546136	0.0579914999999999	longcovid2022N2v4	TRUE	reported	4	2694773	0.0221	-9.493212669683256	2.603e-21	Evangelou2018pp	TRUE	reported	l2Svwr	2	TRUE	5e-08	TRUE	NA	NA	TRUE	Risk factor	Pulse pressure	FALSE	757601	NA	NA	NA	Diagnosis	Long COVID: S case, B control	TRUE	997600	3018	994582	0.00302
rs2328473	A	G	A	G	-0.126	-0.0426151	0.4017	0.410965	FALSE	FALSE	FALSE	hdxDlg	6	143638002	0.0300975	-1.4159016529612096	0.156805	longcovid2022N2v4	TRUE	reported	6	143638002	0.0209	-6.028708133971293	1.705e-9	Evangelou2018pp	TRUE	reported	l2Svwr	2	TRUE	5e-08	TRUE	NA	NA	TRUE	Risk factor	Pulse pressure	FALSE	757601	NA	NA	NA	Diagnosis	Long COVID: S case, B control	TRUE	997600	3018	994582	0.00302
rs2344402	T	C	T	C	0.1496	0.00295297	0.5962	0.587955	FALSE	FALSE	FALSE	hdxDlg	7	46248523	0.0306624	0.09630589908161136	0.923278	longcovid2022N2v4	TRUE	reported	7	46248523	0.0214	6.990654205607478	2.622e-12	Evangelou2018pp	TRUE	reported	l2Svwr	2	TRUE	5e-08	TRUE	NA	NA	TRUE	Risk factor	Pulse pressure	FALSE	757601	NA	NA	NA	Diagnosis	Long COVID: S case, B control	TRUE	997600	3018	994582	0.00302
rs2354862	C	A	C	A	-0.1272	0.00414061	0.3597	0.307756	FALSE	FALSE	FALSE	hdxDlg	8	64501744	0.0324372	0.12765004377689815	0.898426	longcovid2022N2v4	TRUE	reported	8	64501744	0.0215	-5.91628	3.106e-9	Evangelou2018pp	TRUE	reported	l2Svwr	2	TRUE	5e-08	TRUE	NA	NA	TRUE	Risk factor	Pulse pressure	FALSE	757601	NA	NA	NA	Diagnosis	Long COVID: S case, B control	TRUE	997600	3018	994582	0.00302
rs2358891	A	G	A	G	0.1593	-0.0382173	0.2455	0.229802	FALSE	FALSE	FALSE	hdxDlg	2	175558804	0.0358479	-1.0660959219368498	0.28638	longcovid2022N2v4	TRUE	reported	2	175558804	0.0241	6.609958506224066	4.0819999999999994e-11	Evangelou2018pp	TRUE	reported	l2Svwr	2	TRUE	5e-08	TRUE	NA	NA	TRUE	Risk factor	Pulse pressure	FALSE	757601	NA	NA	NA	Diagnosis	Long COVID: S case, B control	TRUE	997600	3018	994582	0.00302
rs2395655	G	A	G	A	-0.1566	0.0261139	0.3882	0.374231	FALSE	FALSE	FALSE	hdxDlg	6	36645696	0.0304202	0.8584394579917292	0.39065	longcovid2022N2v4	TRUE	reported	6	36645696	0.0211	-7.4218	1.077e-13	Evangelou2018pp	TRUE	reported	l2Svwr	2	TRUE	5e-08	TRUE	NA	NA	TRUE	Risk factor	Pulse pressure	FALSE	757601	NA	NA	NA	Diagnosis	Long COVID: S case, B control	TRUE	997600	3018	994582	0.00302
rs2493134	C	T	C	T	0.1344	-0.00670019	0.4068	0.41511	FALSE	FALSE	FALSE	hdxDlg	1	230849359	0.0305888	-0.21904062924992151	0.826618	longcovid2022N2v4	TRUE	reported	1	230849359	0.0209	6.43062	1.351e-10	Evangelou2018pp	TRUE	reported	l2Svwr	2	TRUE	5e-08	TRUE	NA	NA	TRUE	Risk factor	Pulse pressure	FALSE	757601	NA	NA	NA	Diagnosis	Long COVID: S case, B control	TRUE	997600	3018	994582	0.00302
rs2493296	T	C	T	C	0.1894	0.0324397	0.1424	0.126748	FALSE	FALSE	FALSE	hdxDlg	1	3327032	0.044186	0.7341624043814783	0.46285	longcovid2022N2v4	TRUE	reported	1	3327032	0.03	6.313333333333334	2.6410000000000005e-10	Evangelou2018pp	TRUE	reported	l2Svwr	2	TRUE	5e-08	TRUE	NA	NA	TRUE	Risk factor	Pulse pressure	FALSE	757601	NA	NA	NA	Diagnosis	Long COVID: S case, B control	TRUE	997600	3018	994582	0.00302
rs2498323	A	G	A	G	0.2957	-0.00784161	0.0982	0.0832404	FALSE	FALSE	FALSE	hdxDlg	4	3451109	0.0529059	-0.14821806263573628	0.882171	longcovid2022N2v4	TRUE	reported	4	3451109	0.035	8.448571428571428	3.071999999999999e-17	Evangelou2018pp	TRUE	reported	l2Svwr	2	TRUE	5e-08	TRUE	NA	NA	TRUE	Risk factor	Pulse pressure	FALSE	757601	NA	NA	NA	Diagnosis	Long COVID: S case, B control	TRUE	997600	3018	994582	0.00302
rs251252	C	T	C	T	-0.1249	-0.0203519	0.6694	0.658854	FALSE	FALSE	FALSE	hdxDlg	5	172485959	0.0314397	-0.6473312404380448	0.517418	longcovid2022N2v4	TRUE	reported	5	172485959	0.022	-5.67727	1.354e-8	Evangelou2018pp	TRUE	reported	l2Svwr	2	TRUE	5e-08	TRUE	NA	NA	TRUE	Risk factor	Pulse pressure	FALSE	757601	NA	NA	NA	Diagnosis	Long COVID: S case, B control	TRUE	997600	3018	994582	0.00302
rs2540951	G	A	G	A	-0.2243	-0.0173578	0.3787	0.361073	FALSE	FALSE	FALSE	hdxDlg	2	65276736	0.0312576	-0.5553145475020475	0.578679	longcovid2022N2v4	TRUE	reported	2	65276736	0.021	-10.681	1.2640000000000001e-26	Evangelou2018pp	TRUE	reported	l2Svwr	2	TRUE	5e-08	TRUE	NA	NA	TRUE	Risk factor	Pulse pressure	FALSE	757601	NA	NA	NA	Diagnosis	Long COVID: S case, B control	TRUE	997600	3018	994582	0.00302
rs256824	T	C	T	C	-0.1408	-0.0521161	0.2707	0.30103799999999997	FALSE	FALSE	FALSE	hdxDlg	5	155933860	0.0323997	-1.608536498794742	0.107718	longcovid2022N2v4	TRUE	reported	5	155933860	0.0232	-6.06896551724138	1.359e-9	Evangelou2018pp	TRUE	reported	l2Svwr	2	TRUE	5e-08	TRUE	NA	NA	TRUE	Risk factor	Pulse pressure	FALSE	757601	NA	NA	NA	Diagnosis	Long COVID: S case, B control	TRUE	997600	3018	994582	0.00302
rs2610990	G	A	G	A	0.1586	-0.0311252	0.7364	0.711397	FALSE	FALSE	FALSE	hdxDlg	4	18008232	0.0332417	-0.9363299710905278	0.349103	longcovid2022N2v4	TRUE	reported	4	18008232	0.0233	6.80687	1.0550000000000002e-11	Evangelou2018pp	TRUE	reported	l2Svwr	2	TRUE	5e-08	TRUE	NA	NA	TRUE	Risk factor	Pulse pressure	FALSE	757601	NA	NA	NA	Diagnosis	Long COVID: S case, B control	TRUE	997600	3018	994582	0.00302
rs263017	G	A	G	A	-0.1356	-0.0102407	0.5047	0.463783	FALSE	FALSE	FALSE	hdxDlg	3	183503017	0.0295827	-0.3461719180466962	0.729213	longcovid2022N2v4	TRUE	reported	3	183503017	0.0204	-6.64706	3.23e-11	Evangelou2018pp	TRUE	reported	l2Svwr	2	TRUE	5e-08	TRUE	NA	NA	TRUE	Risk factor	Pulse pressure	FALSE	757601	NA	NA	NA	Diagnosis	Long COVID: S case, B control	TRUE	997600	3018	994582	0.00302
rs263532	C	T	C	T	-0.1186	0.00441673	0.4244	0.442731	FALSE	FALSE	FALSE	hdxDlg	1	2164116	0.029932	0.1475587999465455	0.882691	longcovid2022N2v4	TRUE	reported	1	2164116	0.0208	-5.70192	1.246e-8	Evangelou2018pp	TRUE	reported	l2Svwr	2	TRUE	5e-08	TRUE	NA	NA	TRUE	Risk factor	Pulse pressure	FALSE	757601	NA	NA	NA	Diagnosis	Long COVID: S case, B control	TRUE	997600	3018	994582	0.00302
rs2820443	C	T	C	T	-0.1857	0.0263988	0.2911	0.300649	FALSE	FALSE	FALSE	hdxDlg	1	219753509	0.0321822	0.8202919626377314	0.412051	longcovid2022N2v4	TRUE	reported	1	219753509	0.0224	-8.29018	1.297e-16	Evangelou2018pp	TRUE	reported	l2Svwr	2	TRUE	5e-08	TRUE	NA	NA	TRUE	Risk factor	Pulse pressure	FALSE	757601	NA	NA	NA	Diagnosis	Long COVID: S case, B control	TRUE	997600	3018	994582	0.00302
rs2834440	A	G	A	G	0.1174	0.0439927	0.6204	0.639626	FALSE	FALSE	FALSE	hdxDlg	21	35690499	0.0307798	1.42927179513837	0.152926	longcovid2022N2v4	TRUE	reported	21	35690499	0.021	5.59047619047619	2.274e-8	Evangelou2018pp	TRUE	reported	l2Svwr	2	TRUE	5e-08	TRUE	NA	NA	TRUE	Risk factor	Pulse pressure	FALSE	757601	NA	NA	NA	Diagnosis	Long COVID: S case, B control	TRUE	997600	3018	994582	0.00302
rs28418670	C	G	C	G	-0.1335	-0.0405367	0.4395	0.437186	FALSE	TRUE	TRUE	hdxDlg	4	77371434	0.0299843	-1.3519308438082598	0.176398	longcovid2022N2v4	TRUE	reported	4	77371434	0.0206	-6.480582524271845	8.685e-11	Evangelou2018pp	TRUE	reported	l2Svwr	2	FALSE	5e-08	TRUE	NA	NA	NA	Risk factor	Pulse pressure	FALSE	757601	NA	NA	NA	Diagnosis	Long COVID: S case, B control	TRUE	997600	3018	994582	0.00302
rs28499085	G	A	G	A	-0.1569	-0.00389227	0.2746	0.288534	FALSE	FALSE	FALSE	hdxDlg	8	110107161	0.033295	-0.1169025379186064	0.906937	longcovid2022N2v4	TRUE	reported	8	110107161	0.023	-6.82174	9.35e-12	Evangelou2018pp	TRUE	reported	l2Svwr	2	TRUE	5e-08	TRUE	NA	NA	TRUE	Risk factor	Pulse pressure	FALSE	757601	NA	NA	NA	Diagnosis	Long COVID: S case, B control	TRUE	997600	3018	994582	0.00302
rs28572357	C	A	C	A	0.1504	-0.0279457	0.3971	0.429176	FALSE	FALSE	FALSE	hdxDlg	19	31867447	0.0302247	-0.9245980936121782	0.355176	longcovid2022N2v4	TRUE	reported	19	31867447	0.0209	7.19617	6.826e-13	Evangelou2018pp	TRUE	reported	l2Svwr	2	TRUE	5e-08	TRUE	NA	NA	TRUE	Risk factor	Pulse pressure	FALSE	757601	NA	NA	NA	Diagnosis	Long COVID: S case, B control	TRUE	997600	3018	994582	0.00302
rs28651151	G	T	G	T	-0.1448	0.0525004	0.2752	0.307179	FALSE	FALSE	FALSE	hdxDlg	16	83413352	0.0341857	1.5357415527545144	0.1246009999999999	longcovid2022N2v4	TRUE	reported	16	83413352	0.0231	-6.2684	3.588999999999999e-10	Evangelou2018pp	TRUE	reported	l2Svwr	2	TRUE	5e-08	TRUE	NA	NA	TRUE	Risk factor	Pulse pressure	FALSE	757601	NA	NA	NA	Diagnosis	Long COVID: S case, B control	TRUE	997600	3018	994582	0.00302
rs28702684	C	G	C	G	-0.1347	0.00407036	0.4977	0.466664	FALSE	TRUE	TRUE	hdxDlg	4	38395515	0.0296248	0.13739704571845213	0.890717	longcovid2022N2v4	TRUE	reported	4	38395515	0.0205	-6.570731707317072	4.757e-11	Evangelou2018pp	TRUE	reported	l2Svwr	2	FALSE	5e-08	TRUE	NA	NA	NA	Risk factor	Pulse pressure	FALSE	757601	NA	NA	NA	Diagnosis	Long COVID: S case, B control	TRUE	997600	3018	994582	0.00302
rs2953930	T	C	T	C	0.1712	-0.00939357	0.1324	0.135168	FALSE	FALSE	FALSE	hdxDlg	8	34150243	0.0449012	-0.2092053219067642	0.834288	longcovid2022N2v4	TRUE	reported	8	34150243	0.0304	5.63157894736842	1.756e-8	Evangelou2018pp	TRUE	reported	l2Svwr	2	TRUE	5e-08	TRUE	NA	NA	TRUE	Risk factor	Pulse pressure	FALSE	757601	NA	NA	NA	Diagnosis	Long COVID: S case, B control	TRUE	997600	3018	994582	0.00302
rs2969036	G	T	G	T	-0.1308	0.00318774	0.693	0.721579	FALSE	FALSE	FALSE	hdxDlg	7	2534901	0.0332963	0.09573856554632196	0.923728	longcovid2022N2v4	TRUE	reported	7	2534901	0.023	-5.68696	1.357e-8	Evangelou2018pp	TRUE	reported	l2Svwr	2	TRUE	5e-08	TRUE	NA	NA	TRUE	Risk factor	Pulse pressure	FALSE	757601	NA	NA	NA	Diagnosis	Long COVID: S case, B control	TRUE	997600	3018	994582	0.00302
rs2978456	C	T	C	T	0.1781	-0.014897	0.4487	0.417417	FALSE	FALSE	FALSE	hdxDlg	8	42324765	0.0398795	-0.37355032034002433	0.708739	longcovid2022N2v4	TRUE	reported	8	42324765	0.0212	8.40094	5.143e-17	Evangelou2018pp	TRUE	reported	l2Svwr	2	TRUE	5e-08	TRUE	NA	NA	TRUE	Risk factor	Pulse pressure	FALSE	757601	NA	NA	NA	Diagnosis	Long COVID: S case, B control	TRUE	997600	3018	994582	0.00302
rs2983896	A	G	A	G	0.2127	0.00388706	0.2185	0.202415	FALSE	FALSE	FALSE	hdxDlg	6	97029871	0.0362137	0.10733672615612325	0.914522	longcovid2022N2v4	TRUE	reported	6	97029871	0.0249	8.542168674698795	1.2590000000000002e-17	Evangelou2018pp	TRUE	reported	l2Svwr	2	TRUE	5e-08	TRUE	NA	NA	TRUE	Risk factor	Pulse pressure	FALSE	757601	NA	NA	NA	Diagnosis	Long COVID: S case, B control	TRUE	997600	3018	994582	0.00302
rs3006576	C	T	C	T	-0.1923	-0.0393023	0.296	0.262649	FALSE	FALSE	FALSE	hdxDlg	10	31244928	0.0340491	-1.154283079435286	0.248384	longcovid2022N2v4	TRUE	reported	10	31244928	0.0224	-8.58482	9.05e-18	Evangelou2018pp	TRUE	reported	l2Svwr	2	TRUE	5e-08	TRUE	NA	NA	TRUE	Risk factor	Pulse pressure	FALSE	757601	NA	NA	NA	Diagnosis	Long COVID: S case, B control	TRUE	997600	3018	994582	0.00302
rs30232	A	G	A	G	-0.1234	-0.00191026	0.5825	0.582245	FALSE	FALSE	FALSE	hdxDlg	16	14401962	0.0302567	-0.06313510726549822	0.949659	longcovid2022N2v4	TRUE	reported	16	14401962	0.0209	-5.904306220095694	3.37e-9	Evangelou2018pp	TRUE	reported	l2Svwr	2	TRUE	5e-08	TRUE	NA	NA	TRUE	Risk factor	Pulse pressure	FALSE	757601	NA	NA	NA	Diagnosis	Long COVID: S case, B control	TRUE	997600	3018	994582	0.00302
rs307359	G	A	G	A	0.3344	0.0363566	0.9312	0.907727	FALSE	FALSE	FALSE	hdxDlg	1	1280014	0.0521566	0.6970661431151571	0.485762	longcovid2022N2v4	TRUE	reported	1	1280014	0.0442	7.56561	3.923e-14	Evangelou2018pp	TRUE	reported	l2Svwr	2	TRUE	5e-08	TRUE	NA	NA	TRUE	Risk factor	Pulse pressure	FALSE	757601	NA	NA	NA	Diagnosis	Long COVID: S case, B control	TRUE	997600	3018	994582	0.00302
rs3098186	T	C	T	C	-0.1735	-0.00229827	0.5156	0.497394	FALSE	FALSE	FALSE	hdxDlg	15	50810621	0.0298385	-0.07702364394993046	0.938605	longcovid2022N2v4	TRUE	reported	15	50810621	0.0207	-8.381642512077294	4.403e-17	Evangelou2018pp	TRUE	reported	l2Svwr	2	TRUE	5e-08	TRUE	NA	NA	TRUE	Risk factor	Pulse pressure	FALSE	757601	NA	NA	NA	Diagnosis	Long COVID: S case, B control	TRUE	997600	3018	994582	0.00302
rs3134950	A	C	A	C	0.2928	-0.0523003	0.6242	0.596341	FALSE	FALSE	FALSE	hdxDlg	6	32127477	0.0303181	-1.7250520316246731	0.0845182999999999	longcovid2022N2v4	TRUE	reported	6	32127477	0.0222	13.18918918918919	8.155e-40	Evangelou2018pp	TRUE	reported	l2Svwr	2	TRUE	5e-08	TRUE	NA	NA	TRUE	Risk factor	Pulse pressure	FALSE	757601	NA	NA	NA	Diagnosis	Long COVID: S case, B control	TRUE	997600	3018	994582	0.00302
rs324075	G	A	G	A	-0.2009	-0.0485901	0.1869	0.187627	FALSE	FALSE	FALSE	hdxDlg	17	41026523	0.0390704	-1.2436550432040625	0.2136259999999999	longcovid2022N2v4	TRUE	reported	17	41026523	0.0276	-7.27899	3.522e-13	Evangelou2018pp	TRUE	reported	l2Svwr	2	TRUE	5e-08	TRUE	NA	NA	TRUE	Risk factor	Pulse pressure	FALSE	757601	NA	NA	NA	Diagnosis	Long COVID: S case, B control	TRUE	997600	3018	994582	0.00302
rs34413141	A	T	A	T	-0.162	-0.0520704	0.1824	0.163419	FALSE	TRUE	FALSE	hdxDlg	18	777282	0.0385501	-1.3507202315947302	0.176785	longcovid2022N2v4	TRUE	reported	18	777282	0.0267	-6.067415730337078	1.385e-9	Evangelou2018pp	TRUE	reported	l2Svwr	2	TRUE	5e-08	TRUE	NA	NA	TRUE	Risk factor	Pulse pressure	FALSE	757601	NA	NA	NA	Diagnosis	Long COVID: S case, B control	TRUE	997600	3018	994582	0.00302
rs34587622	T	C	T	C	-0.2084	-6.97627e-5	0.1097	0.094413	FALSE	FALSE	FALSE	hdxDlg	17	75398498	0.0491007	-0.00142080866464225	0.998866	longcovid2022N2v4	TRUE	reported	17	75398498	0.035	-5.954285714285714	2.488e-9	Evangelou2018pp	TRUE	reported	l2Svwr	2	TRUE	5e-08	TRUE	NA	NA	TRUE	Risk factor	Pulse pressure	FALSE	757601	NA	NA	NA	Diagnosis	Long COVID: S case, B control	TRUE	997600	3018	994582	0.00302
rs34587684	T	C	T	C	0.1448	0.00629239	0.2042	0.205984	FALSE	FALSE	FALSE	hdxDlg	9	85076420	0.0361839	0.1739002705623219	0.861944	longcovid2022N2v4	TRUE	reported	9	85076420	0.0254	5.700787401574804	1.146e-8	Evangelou2018pp	TRUE	reported	l2Svwr	2	TRUE	5e-08	TRUE	NA	NA	TRUE	Risk factor	Pulse pressure	FALSE	757601	NA	NA	NA	Diagnosis	Long COVID: S case, B control	TRUE	997600	3018	994582	0.00302
rs34917849	C	G	C	G	0.2846	0.053609	0.127	0.118896	FALSE	TRUE	FALSE	hdxDlg	8	95278307	0.0462342	1.1595096270725995	0.246248	longcovid2022N2v4	TRUE	reported	8	95278307	0.0308	9.24025974025974	2.52e-20	Evangelou2018pp	TRUE	reported	l2Svwr	2	TRUE	5e-08	TRUE	NA	NA	TRUE	Risk factor	Pulse pressure	FALSE	757601	NA	NA	NA	Diagnosis	Long COVID: S case, B control	TRUE	997600	3018	994582	0.00302
rs35429	G	A	G	A	-0.1777	-0.0329231	0.3869	0.379801	FALSE	FALSE	FALSE	hdxDlg	12	115555867	0.0306745	-1.0733051883486282	0.283133	longcovid2022N2v4	TRUE	reported	12	115555867	0.0212	-8.38208	4.943e-17	Evangelou2018pp	TRUE	reported	l2Svwr	2	TRUE	5e-08	TRUE	NA	NA	TRUE	Risk factor	Pulse pressure	FALSE	757601	NA	NA	NA	Diagnosis	Long COVID: S case, B control	TRUE	997600	3018	994582	0.00302
rs35680304	T	C	T	C	0.1848	-0.00147759	0.593	0.605211	FALSE	FALSE	FALSE	hdxDlg	7	130973495	0.030424	-0.04856659216408099	0.961265	longcovid2022N2v4	TRUE	reported	7	130973495	0.021	8.799999999999999	1.5949999999999998e-18	Evangelou2018pp	TRUE	reported	l2Svwr	2	TRUE	5e-08	TRUE	NA	NA	TRUE	Risk factor	Pulse pressure	FALSE	757601	NA	NA	NA	Diagnosis	Long COVID: S case, B control	TRUE	997600	3018	994582	0.00302
rs36047283	G	A	G	A	-0.3743	0.0861813	0.1235	0.0948712	FALSE	FALSE	FALSE	hdxDlg	19	7255701	0.063297	1.3615384615384614	0.173343	longcovid2022N2v4	TRUE	reported	19	7255701	0.0334	-11.2066	3.420000000000001e-29	Evangelou2018pp	TRUE	reported	l2Svwr	2	TRUE	5e-08	TRUE	NA	NA	TRUE	Risk factor	Pulse pressure	FALSE	757601	NA	NA	NA	Diagnosis	Long COVID: S case, B control	TRUE	997600	3018	994582	0.00302
rs365990	G	A	G	A	-0.3079	-0.035612	0.3663	0.355822	FALSE	FALSE	FALSE	hdxDlg	14	23861811	0.0335171	-1.0625024241357397	0.2880079999999999	longcovid2022N2v4	TRUE	reported	14	23861811	0.0213	-14.4554	1.751e-47	Evangelou2018pp	TRUE	reported	l2Svwr	2	TRUE	5e-08	TRUE	NA	NA	TRUE	Risk factor	Pulse pressure	FALSE	757601	NA	NA	NA	Diagnosis	Long COVID: S case, B control	TRUE	997600	3018	994582	0.00302
rs37060	A	G	A	G	0.1489	0.00178606	0.2465	0.250646	FALSE	FALSE	FALSE	hdxDlg	16	58566304	0.0335468	0.05324084562461993	0.95754	longcovid2022N2v4	TRUE	reported	16	58566304	0.0237	6.282700421940929	3.1219999999999997e-10	Evangelou2018pp	TRUE	reported	l2Svwr	2	TRUE	5e-08	TRUE	NA	NA	TRUE	Risk factor	Pulse pressure	FALSE	757601	NA	NA	NA	Diagnosis	Long COVID: S case, B control	TRUE	997600	3018	994582	0.00302
rs3742182	T	C	T	C	-0.1863	0.0270737	0.8101	0.775754	FALSE	FALSE	FALSE	hdxDlg	13	111375132	0.038072	0.7111184072284092	0.477011	longcovid2022N2v4	TRUE	reported	13	111375132	0.0261	-7.137931034482758	9.001e-13	Evangelou2018pp	TRUE	reported	l2Svwr	2	TRUE	5e-08	TRUE	NA	NA	TRUE	Risk factor	Pulse pressure	FALSE	757601	NA	NA	NA	Diagnosis	Long COVID: S case, B control	TRUE	997600	3018	994582	0.00302
rs3753802	T	C	T	C	0.1161	0.0450088	0.6028	0.607061	FALSE	FALSE	FALSE	hdxDlg	1	180140096	0.0306176	1.4700303093645486	0.141553	longcovid2022N2v4	TRUE	reported	1	180140096	0.0209	5.555023923444976	2.7110000000000006e-8	Evangelou2018pp	TRUE	reported	l2Svwr	2	TRUE	5e-08	TRUE	NA	NA	TRUE	Risk factor	Pulse pressure	FALSE	757601	NA	NA	NA	Diagnosis	Long COVID: S case, B control	TRUE	997600	3018	994582	0.00302
rs3760994	A	G	A	G	-0.14400000000000002	0.0458957	0.4916	0.453991	FALSE	FALSE	FALSE	hdxDlg	19	1435771	0.0395817	1.15951816117044	0.246245	longcovid2022N2v4	TRUE	reported	19	1435771	0.0218	-6.605504587155964	4.268e-11	Evangelou2018pp	TRUE	reported	l2Svwr	2	TRUE	5e-08	TRUE	NA	NA	TRUE	Risk factor	Pulse pressure	FALSE	757601	NA	NA	NA	Diagnosis	Long COVID: S case, B control	TRUE	997600	3018	994582	0.00302
rs3780190	G	A	G	A	0.1406	-0.0432705	0.5365	0.501872	FALSE	FALSE	FALSE	hdxDlg	9	139099073	0.0299289	-1.4457764902819683	0.14824	longcovid2022N2v4	TRUE	reported	9	139099073	0.0208	6.75962	1.353e-11	Evangelou2018pp	TRUE	reported	l2Svwr	2	TRUE	5e-08	TRUE	NA	NA	TRUE	Risk factor	Pulse pressure	FALSE	757601	NA	NA	NA	Diagnosis	Long COVID: S case, B control	TRUE	997600	3018	994582	0.00302
rs3784790	C	G	C	G	-0.1544	0.00419576	0.7324	0.709591	FALSE	TRUE	FALSE	hdxDlg	15	75081745	0.0326343	0.12856902093809275	0.897699	longcovid2022N2v4	TRUE	reported	15	75081745	0.0231	-6.683982683982685	2.368e-11	Evangelou2018pp	TRUE	reported	l2Svwr	2	TRUE	5e-08	TRUE	NA	NA	TRUE	Risk factor	Pulse pressure	FALSE	757601	NA	NA	NA	Diagnosis	Long COVID: S case, B control	TRUE	997600	3018	994582	0.00302
rs3796205	C	G	C	G	-0.1211	0.0765185	0.357	0.381921	FALSE	TRUE	FALSE	hdxDlg	3	124639344	0.0309763	2.4702272382434316	0.0135026	longcovid2022N2v4	TRUE	reported	3	124639344	0.0216	-5.606481481481481	2.031e-8	Evangelou2018pp	TRUE	reported	l2Svwr	2	TRUE	5e-08	TRUE	NA	NA	TRUE	Risk factor	Pulse pressure	FALSE	757601	NA	NA	NA	Diagnosis	Long COVID: S case, B control	TRUE	997600	3018	994582	0.00302
rs3819532	C	T	C	T	0.1337	0.0102005	0.6088	0.577101	FALSE	FALSE	FALSE	hdxDlg	12	2436837	0.0301746	0.3380492202050731	0.735326	longcovid2022N2v4	TRUE	reported	12	2436837	0.0209	6.39713	1.4519999999999995e-10	Evangelou2018pp	TRUE	reported	l2Svwr	2	TRUE	5e-08	TRUE	NA	NA	TRUE	Risk factor	Pulse pressure	FALSE	757601	NA	NA	NA	Diagnosis	Long COVID: S case, B control	TRUE	997600	3018	994582	0.00302
rs3845811	G	C	G	C	0.1613	-0.0139617	0.4339	0.448098	FALSE	TRUE	TRUE	hdxDlg	2	208521512	0.030689	-0.4549415099872919	0.649153	longcovid2022N2v4	TRUE	reported	2	208521512	0.021	7.68095	1.582e-14	Evangelou2018pp	TRUE	reported	l2Svwr	2	FALSE	5e-08	TRUE	NA	NA	NA	Risk factor	Pulse pressure	FALSE	757601	NA	NA	NA	Diagnosis	Long COVID: S case, B control	TRUE	997600	3018	994582	0.00302
rs385437	G	A	G	A	-0.1626	0.0203417	0.1397	0.184766	FALSE	FALSE	FALSE	hdxDlg	1	86822231	0.0416819	0.4880223790182309	0.625535	longcovid2022N2v4	TRUE	reported	1	86822231	0.0297	-5.47475	4.511e-8	Evangelou2018pp	TRUE	reported	l2Svwr	2	TRUE	5e-08	TRUE	NA	NA	TRUE	Risk factor	Pulse pressure	FALSE	757601	NA	NA	NA	Diagnosis	Long COVID: S case, B control	TRUE	997600	3018	994582	0.00302
rs3915425	C	T	C	T	-0.1913	-0.00636417	0.3182	0.324011	FALSE	FALSE	FALSE	hdxDlg	16	15912544	0.0321926	-0.19769046302566423	0.843287	longcovid2022N2v4	TRUE	reported	16	15912544	0.022	-8.69545	3.999e-18	Evangelou2018pp	TRUE	reported	l2Svwr	2	TRUE	5e-08	TRUE	NA	NA	TRUE	Risk factor	Pulse pressure	FALSE	757601	NA	NA	NA	Diagnosis	Long COVID: S case, B control	TRUE	997600	3018	994582	0.00302
rs4075289	T	G	T	G	0.1539	-0.0300695	0.707	0.733432	FALSE	FALSE	FALSE	hdxDlg	11	830670	0.0335407	-0.8965078248217837	0.369983	longcovid2022N2v4	TRUE	reported	11	830670	0.0233	6.605150214592275	4.12e-11	Evangelou2018pp	TRUE	reported	l2Svwr	2	TRUE	5e-08	TRUE	NA	NA	TRUE	Risk factor	Pulse pressure	FALSE	757601	NA	NA	NA	Diagnosis	Long COVID: S case, B control	TRUE	997600	3018	994582	0.00302
rs4076789	A	G	A	G	-0.1281	-0.0493499	0.2659	0.285394	FALSE	FALSE	FALSE	hdxDlg	4	15372325	0.0327457	-1.5070650497622589	0.1317939999999999	longcovid2022N2v4	TRUE	reported	4	15372325	0.0231	-5.545454545454545	2.927e-8	Evangelou2018pp	TRUE	reported	l2Svwr	2	TRUE	5e-08	TRUE	NA	NA	TRUE	Risk factor	Pulse pressure	FALSE	757601	NA	NA	NA	Diagnosis	Long COVID: S case, B control	TRUE	997600	3018	994582	0.00302
rs42377	A	G	A	G	-0.3175	-0.0316158	0.3044	0.2954	FALSE	FALSE	FALSE	hdxDlg	7	92243672	0.0344299	-0.9182658096596272	0.3584799999999999	longcovid2022N2v4	TRUE	reported	7	92243672	0.0225	-14.111111111111112	2.417e-45	Evangelou2018pp	TRUE	reported	l2Svwr	2	TRUE	5e-08	TRUE	NA	NA	TRUE	Risk factor	Pulse pressure	FALSE	757601	NA	NA	NA	Diagnosis	Long COVID: S case, B control	TRUE	997600	3018	994582	0.00302
rs4245599	G	A	G	A	0.1548	0.00819722	0.5421	0.512691	FALSE	FALSE	FALSE	hdxDlg	10	60365755	0.0301003	0.2723301761112015	0.785369	longcovid2022N2v4	TRUE	reported	10	60365755	0.0207	7.47826	7.7e-14	Evangelou2018pp	TRUE	reported	l2Svwr	2	TRUE	5e-08	TRUE	NA	NA	TRUE	Risk factor	Pulse pressure	FALSE	757601	NA	NA	NA	Diagnosis	Long COVID: S case, B control	TRUE	997600	3018	994582	0.00302
rs4287430	T	A	T	A	0.1143	0.0146166	0.5619	0.601778	FALSE	TRUE	TRUE	hdxDlg	13	94417872	0.0306194	0.47736402411543005	0.633102	longcovid2022N2v4	TRUE	reported	13	94417872	0.0209	5.4689	4.5519999999999993e-8	Evangelou2018pp	TRUE	reported	l2Svwr	2	FALSE	5e-08	TRUE	NA	NA	NA	Risk factor	Pulse pressure	FALSE	757601	NA	NA	NA	Diagnosis	Long COVID: S case, B control	TRUE	997600	3018	994582	0.00302
rs4304924	A	G	A	G	-0.1198	-0.0115018	0.5677	0.50278	FALSE	FALSE	FALSE	hdxDlg	13	79238925	0.0300588	-0.3826433523627024	0.701985	longcovid2022N2v4	TRUE	reported	13	79238925	0.0208	-5.759615384615385	8.668e-9	Evangelou2018pp	TRUE	reported	l2Svwr	2	TRUE	5e-08	TRUE	NA	NA	TRUE	Risk factor	Pulse pressure	FALSE	757601	NA	NA	NA	Diagnosis	Long COVID: S case, B control	TRUE	997600	3018	994582	0.00302
rs4347920	C	A	C	A	0.1263	0.0166102	0.5966	0.570494	FALSE	FALSE	FALSE	hdxDlg	20	6668823	0.0378151	0.4392478137040494	0.660483	longcovid2022N2v4	TRUE	reported	20	6668823	0.0211	5.98578	2.226e-9	Evangelou2018pp	TRUE	reported	l2Svwr	2	TRUE	5e-08	TRUE	NA	NA	TRUE	Risk factor	Pulse pressure	FALSE	757601	NA	NA	NA	Diagnosis	Long COVID: S case, B control	TRUE	997600	3018	994582	0.00302
rs4360494	C	G	C	G	0.2978	-0.00756756	0.5513	0.568123	FALSE	TRUE	TRUE	hdxDlg	1	38455891	0.0299951	-0.25229320789062215	0.800815	longcovid2022N2v4	TRUE	reported	1	38455891	0.0215	13.851162790697677	1.2899999999999999e-43	Evangelou2018pp	TRUE	reported	l2Svwr	2	FALSE	5e-08	TRUE	NA	NA	NA	Risk factor	Pulse pressure	FALSE	757601	NA	NA	NA	Diagnosis	Long COVID: S case, B control	TRUE	997600	3018	994582	0.00302
rs4440615	A	G	A	G	-0.2492	0.0259054	0.632	0.612585	FALSE	FALSE	FALSE	hdxDlg	8	141057641	0.0306831	0.8442888756351216	0.3985079999999999	longcovid2022N2v4	TRUE	reported	8	141057641	0.0212	-11.754716981132075	8.224e-32	Evangelou2018pp	TRUE	reported	l2Svwr	2	TRUE	5e-08	TRUE	NA	NA	TRUE	Risk factor	Pulse pressure	FALSE	757601	NA	NA	NA	Diagnosis	Long COVID: S case, B control	TRUE	997600	3018	994582	0.00302
rs4441458	C	T	C	T	0.1289	-0.032586	0.7171	0.707998	FALSE	FALSE	FALSE	hdxDlg	2	228293218	0.0335534	-0.971168346575906	0.331464	longcovid2022N2v4	TRUE	reported	2	228293218	0.0227	5.67841	1.42e-8	Evangelou2018pp	TRUE	reported	l2Svwr	2	TRUE	5e-08	TRUE	NA	NA	TRUE	Risk factor	Pulse pressure	FALSE	757601	NA	NA	NA	Diagnosis	Long COVID: S case, B control	TRUE	997600	3018	994582	0.00302
rs4491476	A	G	A	G	-0.1678	0.00830483	0.4097	0.34945	FALSE	FALSE	FALSE	hdxDlg	15	79157405	0.0315646	0.2631058210780431	0.792469	longcovid2022N2v4	TRUE	reported	15	79157405	0.0211	-7.95260663507109	1.886e-15	Evangelou2018pp	TRUE	reported	l2Svwr	2	TRUE	5e-08	TRUE	NA	NA	TRUE	Risk factor	Pulse pressure	FALSE	757601	NA	NA	NA	Diagnosis	Long COVID: S case, B control	TRUE	997600	3018	994582	0.00302
rs4551303	C	T	C	T	0.1873	0.0227662	0.6835	0.674689	FALSE	FALSE	FALSE	hdxDlg	8	92201163	0.0319604	0.7123252524999687	0.476264	longcovid2022N2v4	TRUE	reported	8	92201163	0.0221	8.47511	2.064e-17	Evangelou2018pp	TRUE	reported	l2Svwr	2	TRUE	5e-08	TRUE	NA	NA	TRUE	Risk factor	Pulse pressure	FALSE	757601	NA	NA	NA	Diagnosis	Long COVID: S case, B control	TRUE	997600	3018	994582	0.00302
rs4553000	T	C	T	C	-0.1464	-0.0262788	0.5139	0.516605	FALSE	FALSE	FALSE	hdxDlg	9	34223553	0.029688	-0.8851657235246565	0.376067	longcovid2022N2v4	TRUE	reported	9	34223553	0.0204	-7.1764705882352935	7.468e-13	Evangelou2018pp	TRUE	reported	l2Svwr	2	TRUE	5e-08	TRUE	NA	NA	TRUE	Risk factor	Pulse pressure	FALSE	757601	NA	NA	NA	Diagnosis	Long COVID: S case, B control	TRUE	997600	3018	994582	0.00302
rs4559481	G	A	G	A	0.1174	0.0290455	0.5181	0.514471	FALSE	FALSE	FALSE	hdxDlg	1	193526470	0.0306292	0.94829443798728	0.342981	longcovid2022N2v4	TRUE	reported	1	193526470	0.021	5.59048	2.302e-8	Evangelou2018pp	TRUE	reported	l2Svwr	2	TRUE	5e-08	TRUE	NA	NA	TRUE	Risk factor	Pulse pressure	FALSE	757601	NA	NA	NA	Diagnosis	Long COVID: S case, B control	TRUE	997600	3018	994582	0.00302
rs4594944	A	G	A	G	-0.1256	-0.0445344	0.6841	0.651409	FALSE	FALSE	FALSE	hdxDlg	6	36840767	0.0323172	-1.3780401767479855	0.168191	longcovid2022N2v4	TRUE	reported	6	36840767	0.0221	-5.6832579185520355	1.3780000000000002e-8	Evangelou2018pp	TRUE	reported	l2Svwr	2	TRUE	5e-08	TRUE	NA	NA	TRUE	Risk factor	Pulse pressure	FALSE	757601	NA	NA	NA	Diagnosis	Long COVID: S case, B control	TRUE	997600	3018	994582	0.00302
rs4664080	A	G	A	G	-0.135	0.00299968	0.3978	0.39308	FALSE	FALSE	FALSE	hdxDlg	2	152978341	0.0310548	0.09659311926014658	0.92305	longcovid2022N2v4	TRUE	reported	2	152978341	0.0209	-6.4593301435406705	1.029e-10	Evangelou2018pp	TRUE	reported	l2Svwr	2	TRUE	5e-08	TRUE	NA	NA	TRUE	Risk factor	Pulse pressure	FALSE	757601	NA	NA	NA	Diagnosis	Long COVID: S case, B control	TRUE	997600	3018	994582	0.00302
rs4672081	T	C	T	C	-0.142	-0.0194909	0.565	0.557159	FALSE	FALSE	FALSE	hdxDlg	2	56192818	0.0308698	-0.6313905499873662	0.527785	longcovid2022N2v4	TRUE	reported	2	56192818	0.0206	-6.893203883495145	4.977e-12	Evangelou2018pp	TRUE	reported	l2Svwr	2	TRUE	5e-08	TRUE	NA	NA	TRUE	Risk factor	Pulse pressure	FALSE	757601	NA	NA	NA	Diagnosis	Long COVID: S case, B control	TRUE	997600	3018	994582	0.00302
rs4674114	G	A	G	A	0.2116	-0.0453723	0.799	0.82309	FALSE	FALSE	FALSE	hdxDlg	2	217659266	0.0386561	-1.1737423071649753	0.240499	longcovid2022N2v4	TRUE	reported	2	217659266	0.0256	8.26562	1.283e-16	Evangelou2018pp	TRUE	reported	l2Svwr	2	TRUE	5e-08	TRUE	NA	NA	TRUE	Risk factor	Pulse pressure	FALSE	757601	NA	NA	NA	Diagnosis	Long COVID: S case, B control	TRUE	997600	3018	994582	0.00302
rs4691670	T	C	T	C	-0.2359	0.0787147	0.5329	0.474674	FALSE	FALSE	FALSE	hdxDlg	4	156403247	0.0305623	2.575548960647595	0.0100080999999999	longcovid2022N2v4	TRUE	reported	4	156403247	0.0205	-11.50731707317073	1.113e-30	Evangelou2018pp	TRUE	reported	l2Svwr	2	TRUE	5e-08	TRUE	NA	NA	TRUE	Risk factor	Pulse pressure	FALSE	757601	NA	NA	NA	Diagnosis	Long COVID: S case, B control	TRUE	997600	3018	994582	0.00302
rs4796514	C	T	C	T	0.2313	-0.0275628	0.3914	0.37318	FALSE	FALSE	FALSE	hdxDlg	17	6475090	0.0308048	-0.8947566612995377	0.3709169999999999	longcovid2022N2v4	TRUE	reported	17	6475090	0.021	11.0143	4.113e-28	Evangelou2018pp	TRUE	reported	l2Svwr	2	TRUE	5e-08	TRUE	NA	NA	TRUE	Risk factor	Pulse pressure	FALSE	757601	NA	NA	NA	Diagnosis	Long COVID: S case, B control	TRUE	997600	3018	994582	0.00302
rs4819852	A	G	A	G	0.2486	0.0257095	0.2871	0.306932	FALSE	FALSE	FALSE	hdxDlg	22	19988167	0.0328204	0.7833390208528842	0.433428	longcovid2022N2v4	TRUE	reported	22	19988167	0.0228	10.903508771929824	8.732999999999998e-28	Evangelou2018pp	TRUE	reported	l2Svwr	2	TRUE	5e-08	TRUE	NA	NA	TRUE	Risk factor	Pulse pressure	FALSE	757601	NA	NA	NA	Diagnosis	Long COVID: S case, B control	TRUE	997600	3018	994582	0.00302
rs4842266	A	G	A	G	-0.1675	9.13428e-4	0.6862	0.721402	FALSE	FALSE	FALSE	hdxDlg	12	79951566	0.0327734	0.02787101734943582	0.977765	longcovid2022N2v4	TRUE	reported	12	79951566	0.0222	-7.545045045045045	4.95e-14	Evangelou2018pp	TRUE	reported	l2Svwr	2	TRUE	5e-08	TRUE	NA	NA	TRUE	Risk factor	Pulse pressure	FALSE	757601	NA	NA	NA	Diagnosis	Long COVID: S case, B control	TRUE	997600	3018	994582	0.00302
rs486098	T	C	T	C	0.1536	-0.0247264	0.2691	0.29044	FALSE	FALSE	FALSE	hdxDlg	12	388657	0.0338617	-0.7302173251785941	0.465257	longcovid2022N2v4	TRUE	reported	12	388657	0.0232	6.620689655172414	3.675e-11	Evangelou2018pp	TRUE	reported	l2Svwr	2	TRUE	5e-08	TRUE	NA	NA	TRUE	Risk factor	Pulse pressure	FALSE	757601	NA	NA	NA	Diagnosis	Long COVID: S case, B control	TRUE	997600	3018	994582	0.00302
rs4873492	T	C	T	C	0.2202	0.0444257	0.1723	0.170426	FALSE	FALSE	FALSE	hdxDlg	8	51947549	0.038491	1.154184094983243	0.248425	longcovid2022N2v4	TRUE	reported	8	51947549	0.0273	8.065934065934066	8.052999999999999e-16	Evangelou2018pp	TRUE	reported	l2Svwr	2	TRUE	5e-08	TRUE	NA	NA	TRUE	Risk factor	Pulse pressure	FALSE	757601	NA	NA	NA	Diagnosis	Long COVID: S case, B control	TRUE	997600	3018	994582	0.00302
rs4922591	C	T	C	T	0.1513	-0.0113127	0.6133	0.599614	FALSE	FALSE	FALSE	hdxDlg	11	32374199	0.0306325	-0.36930384395658206	0.711902	longcovid2022N2v4	TRUE	reported	11	32374199	0.0214	7.07009	1.3869999999999998e-12	Evangelou2018pp	TRUE	reported	l2Svwr	2	TRUE	5e-08	TRUE	NA	NA	TRUE	Risk factor	Pulse pressure	FALSE	757601	NA	NA	NA	Diagnosis	Long COVID: S case, B control	TRUE	997600	3018	994582	0.00302
rs4946265	G	A	G	A	-0.1546	-0.0288648	0.488	0.537176	FALSE	FALSE	FALSE	hdxDlg	6	117863175	0.0297294	-0.9709176774506044	0.33159	longcovid2022N2v4	TRUE	reported	6	117863175	0.0205	-7.54146	5.376e-14	Evangelou2018pp	TRUE	reported	l2Svwr	2	TRUE	5e-08	TRUE	NA	NA	TRUE	Risk factor	Pulse pressure	FALSE	757601	NA	NA	NA	Diagnosis	Long COVID: S case, B control	TRUE	997600	3018	994582	0.00302
rs4950838	C	T	C	T	-0.212	-0.0136564	0.0985	0.0933371	FALSE	FALSE	FALSE	hdxDlg	1	201705650	0.0459493	-0.29720583338592754	0.766309	longcovid2022N2v4	TRUE	reported	1	201705650	0.0346	-6.12717	8.596e-10	Evangelou2018pp	TRUE	reported	l2Svwr	2	TRUE	5e-08	TRUE	NA	NA	TRUE	Risk factor	Pulse pressure	FALSE	757601	NA	NA	NA	Diagnosis	Long COVID: S case, B control	TRUE	997600	3018	994582	0.00302
rs4952955	T	C	T	C	-0.1424	-0.0112881	0.2017	0.194719	FALSE	FALSE	FALSE	hdxDlg	2	43183810	0.039711	-0.2842562514164841	0.776214	longcovid2022N2v4	TRUE	reported	2	43183810	0.0258	-5.51937984496124	3.4750000000000003e-8	Evangelou2018pp	TRUE	reported	l2Svwr	2	TRUE	5e-08	TRUE	NA	NA	TRUE	Risk factor	Pulse pressure	FALSE	757601	NA	NA	NA	Diagnosis	Long COVID: S case, B control	TRUE	997600	3018	994582	0.00302
rs4968716	T	C	T	C	0.1364	0.00812923	0.5202	0.504332	FALSE	FALSE	FALSE	hdxDlg	17	62365479	0.0305952	0.2657027899801276	0.790468	longcovid2022N2v4	TRUE	reported	17	62365479	0.0211	6.464454976303317	9.844e-11	Evangelou2018pp	TRUE	reported	l2Svwr	2	TRUE	5e-08	TRUE	NA	NA	TRUE	Risk factor	Pulse pressure	FALSE	757601	NA	NA	NA	Diagnosis	Long COVID: S case, B control	TRUE	997600	3018	994582	0.00302
rs4977492	C	T	C	T	0.1252	3.98167e-4	0.3379	0.319807	FALSE	FALSE	FALSE	hdxDlg	9	19057551	0.0317029	0.01255932422585946	0.989979	longcovid2022N2v4	TRUE	reported	9	19057551	0.0216	5.7963	6.701e-9	Evangelou2018pp	TRUE	reported	l2Svwr	2	TRUE	5e-08	TRUE	NA	NA	TRUE	Risk factor	Pulse pressure	FALSE	757601	NA	NA	NA	Diagnosis	Long COVID: S case, B control	TRUE	997600	3018	994582	0.00302
rs4977575	G	C	G	C	0.1682	0.0115241	0.4934	0.464905	FALSE	TRUE	TRUE	hdxDlg	9	22124744	0.0297321	0.3875979160570562	0.698313	longcovid2022N2v4	TRUE	reported	9	22124744	0.0206	8.16505	2.944e-16	Evangelou2018pp	TRUE	reported	l2Svwr	2	FALSE	5e-08	TRUE	NA	NA	NA	Risk factor	Pulse pressure	FALSE	757601	NA	NA	NA	Diagnosis	Long COVID: S case, B control	TRUE	997600	3018	994582	0.00302
rs4980515	C	T	C	T	-0.1628	-0.0494161	0.5012	0.49498	FALSE	FALSE	FALSE	hdxDlg	11	63744609	0.0300731	-1.6431994041186309	0.1003409999999999	longcovid2022N2v4	TRUE	reported	11	63744609	0.0205	-7.94146	2.291e-15	Evangelou2018pp	TRUE	reported	l2Svwr	2	TRUE	5e-08	TRUE	NA	NA	TRUE	Risk factor	Pulse pressure	FALSE	757601	NA	NA	NA	Diagnosis	Long COVID: S case, B control	TRUE	997600	3018	994582	0.00302
rs558248	A	G	A	G	0.1915	-0.00460409	0.622	0.614783	FALSE	FALSE	FALSE	hdxDlg	1	208047435	0.0304896	-0.15100526081024349	0.879971	longcovid2022N2v4	TRUE	reported	1	208047435	0.0212	9.033018867924527	1.607e-19	Evangelou2018pp	TRUE	reported	l2Svwr	2	TRUE	5e-08	TRUE	NA	NA	TRUE	Risk factor	Pulse pressure	FALSE	757601	NA	NA	NA	Diagnosis	Long COVID: S case, B control	TRUE	997600	3018	994582	0.00302
rs55947600	A	G	A	G	-0.1895	0.0722604	0.4623	0.418079	FALSE	FALSE	FALSE	hdxDlg	10	75797672	0.0304503	2.373060363937302	0.0176415	longcovid2022N2v4	TRUE	reported	10	75797672	0.0206	-9.199029126213592	4.1010000000000006e-20	Evangelou2018pp	TRUE	reported	l2Svwr	2	TRUE	5e-08	TRUE	NA	NA	TRUE	Risk factor	Pulse pressure	FALSE	757601	NA	NA	NA	Diagnosis	Long COVID: S case, B control	TRUE	997600	3018	994582	0.00302
rs55962736	T	G	T	G	-0.1562	0.0439354	0.5094	0.490301	FALSE	FALSE	FALSE	hdxDlg	15	63333892	0.0371104	1.1839107096662929	0.236448	longcovid2022N2v4	TRUE	reported	15	63333892	0.0205	-7.619512195121951	2.485e-14	Evangelou2018pp	TRUE	reported	l2Svwr	2	TRUE	5e-08	TRUE	NA	NA	TRUE	Risk factor	Pulse pressure	FALSE	757601	NA	NA	NA	Diagnosis	Long COVID: S case, B control	TRUE	997600	3018	994582	0.00302
rs560887	C	T	C	T	0.1904	0.0340675	0.7011	0.701962	FALSE	FALSE	FALSE	hdxDlg	2	169763148	0.0345453	0.9861688854923824	0.32405	longcovid2022N2v4	TRUE	reported	2	169763148	0.0223	8.53812	1.572e-17	Evangelou2018pp	TRUE	reported	l2Svwr	2	TRUE	5e-08	TRUE	NA	NA	TRUE	Risk factor	Pulse pressure	FALSE	757601	NA	NA	NA	Diagnosis	Long COVID: S case, B control	TRUE	997600	3018	994582	0.00302
rs56090516	C	T	C	T	0.1304	0.0476787	0.3377	0.326366	FALSE	FALSE	FALSE	hdxDlg	3	70543128	0.0314418	1.5164112741636928	0.1294159999999999	longcovid2022N2v4	TRUE	reported	3	70543128	0.0216	6.03704	1.564e-9	Evangelou2018pp	TRUE	reported	l2Svwr	2	TRUE	5e-08	TRUE	NA	NA	TRUE	Risk factor	Pulse pressure	FALSE	757601	NA	NA	NA	Diagnosis	Long COVID: S case, B control	TRUE	997600	3018	994582	0.00302
rs56255660	A	C	A	C	0.2339	3.39146e-4	0.2578	0.252296	FALSE	FALSE	FALSE	hdxDlg	6	169650166	0.0349288	0.00970963789194017	0.992253	longcovid2022N2v4	TRUE	reported	6	169650166	0.0236	9.911016949152543	4.2299999999999997e-23	Evangelou2018pp	TRUE	reported	l2Svwr	2	TRUE	5e-08	TRUE	NA	NA	TRUE	Risk factor	Pulse pressure	FALSE	757601	NA	NA	NA	Diagnosis	Long COVID: S case, B control	TRUE	997600	3018	994582	0.00302
rs56287081	A	G	A	G	0.2018	0.0261469	0.189	0.218576	FALSE	FALSE	FALSE	hdxDlg	11	10192992	0.0387751	0.674321923089818	0.500107	longcovid2022N2v4	TRUE	reported	11	10192992	0.0262	7.702290076335878	1.398e-14	Evangelou2018pp	TRUE	reported	l2Svwr	2	TRUE	5e-08	TRUE	NA	NA	TRUE	Risk factor	Pulse pressure	FALSE	757601	NA	NA	NA	Diagnosis	Long COVID: S case, B control	TRUE	997600	3018	994582	0.00302
rs56288724	G	A	G	A	0.2377	0.0446582	0.4174	0.411358	FALSE	FALSE	FALSE	hdxDlg	17	60767135	0.0303111	1.4733282526863096	0.140663	longcovid2022N2v4	TRUE	reported	17	60767135	0.0211	11.2654	1.9900000000000002e-29	Evangelou2018pp	TRUE	reported	l2Svwr	2	TRUE	5e-08	TRUE	NA	NA	TRUE	Risk factor	Pulse pressure	FALSE	757601	NA	NA	NA	Diagnosis	Long COVID: S case, B control	TRUE	997600	3018	994582	0.00302
rs57139556	G	A	G	A	-0.3087	0.0321216	0.0714	0.0867002	FALSE	FALSE	FALSE	hdxDlg	6	150998511	0.0533626	0.601949680113038	0.547208	longcovid2022N2v4	TRUE	reported	6	150998511	0.0399	-7.73684	1.016e-14	Evangelou2018pp	TRUE	reported	l2Svwr	2	TRUE	5e-08	TRUE	NA	NA	TRUE	Risk factor	Pulse pressure	FALSE	757601	NA	NA	NA	Diagnosis	Long COVID: S case, B control	TRUE	997600	3018	994582	0.00302
rs573455	G	A	G	A	-0.2515	0.0192957	0.5386	0.528319	FALSE	FALSE	FALSE	hdxDlg	11	117267884	0.0303548	0.635672117754029	0.52499	longcovid2022N2v4	TRUE	reported	11	117267884	0.0206	-12.2087	2.3739999999999997e-34	Evangelou2018pp	TRUE	reported	l2Svwr	2	TRUE	5e-08	TRUE	NA	NA	TRUE	Risk factor	Pulse pressure	FALSE	757601	NA	NA	NA	Diagnosis	Long COVID: S case, B control	TRUE	997600	3018	994582	0.00302
rs5753103	A	G	A	G	0.1377	-0.0195453	0.451	0.5118	FALSE	FALSE	FALSE	hdxDlg	22	30768777	0.0300423	-0.650592664343276	0.51531	longcovid2022N2v4	TRUE	reported	22	30768777	0.0206	6.684466019417475	2.622e-11	Evangelou2018pp	TRUE	reported	l2Svwr	2	TRUE	5e-08	TRUE	NA	NA	TRUE	Risk factor	Pulse pressure	FALSE	757601	NA	NA	NA	Diagnosis	Long COVID: S case, B control	TRUE	997600	3018	994582	0.00302
rs57946343	C	T	C	T	-0.2405	0.0035958	0.1475	0.128312	FALSE	FALSE	FALSE	hdxDlg	10	63499951	0.0445456	0.08072177723501311	0.935663	longcovid2022N2v4	TRUE	reported	10	63499951	0.0289	-8.3218	8.469e-17	Evangelou2018pp	TRUE	reported	l2Svwr	2	TRUE	5e-08	TRUE	NA	NA	TRUE	Risk factor	Pulse pressure	FALSE	757601	NA	NA	NA	Diagnosis	Long COVID: S case, B control	TRUE	997600	3018	994582	0.00302
rs58232567	A	G	A	G	-0.32	0.0392990999999999	0.0439	0.0486102	FALSE	FALSE	FALSE	hdxDlg	1	176581561	0.0673159	0.5838011524766051	0.559354	longcovid2022N2v4	TRUE	reported	1	176581561	0.0523	-6.118546845124283	9.621e-10	Evangelou2018pp	TRUE	reported	l2Svwr	2	TRUE	5e-08	TRUE	NA	NA	TRUE	Risk factor	Pulse pressure	FALSE	757601	NA	NA	NA	Diagnosis	Long COVID: S case, B control	TRUE	997600	3018	994582	0.00302
rs58278271	A	G	A	G	-0.2276	-0.0069475	0.0846	0.0894136	FALSE	FALSE	FALSE	hdxDlg	12	50017975	0.0524235	-0.13252644329356109	0.894568	longcovid2022N2v4	TRUE	reported	12	50017975	0.0368	-6.184782608695652	6.391e-10	Evangelou2018pp	TRUE	reported	l2Svwr	2	TRUE	5e-08	TRUE	NA	NA	TRUE	Risk factor	Pulse pressure	FALSE	757601	NA	NA	NA	Diagnosis	Long COVID: S case, B control	TRUE	997600	3018	994582	0.00302
rs59945160	G	C	G	C	0.1399	-0.0461506	0.2353	0.260266	FALSE	TRUE	FALSE	hdxDlg	16	4356206	0.0345373	-1.3362538472897418	0.1814669999999999	longcovid2022N2v4	TRUE	reported	16	4356206	0.0256	5.46484	4.466e-8	Evangelou2018pp	TRUE	reported	l2Svwr	2	TRUE	5e-08	TRUE	NA	NA	TRUE	Risk factor	Pulse pressure	FALSE	757601	NA	NA	NA	Diagnosis	Long COVID: S case, B control	TRUE	997600	3018	994582	0.00302
rs6006987	A	C	A	C	0.1312	0.0447837	0.2769	0.28092	FALSE	FALSE	FALSE	hdxDlg	22	45723320	0.0327903	1.3657606060328815	0.172014	longcovid2022N2v4	TRUE	reported	22	45723320	0.0229	5.729257641921397	1.081e-8	Evangelou2018pp	TRUE	reported	l2Svwr	2	TRUE	5e-08	TRUE	NA	NA	TRUE	Risk factor	Pulse pressure	FALSE	757601	NA	NA	NA	Diagnosis	Long COVID: S case, B control	TRUE	997600	3018	994582	0.00302
rs60255247	C	A	C	A	-0.2491	-0.0996541	0.1125	0.103868	FALSE	FALSE	FALSE	hdxDlg	6	85283253	0.0502226	-1.984248127337095	0.0472283	longcovid2022N2v4	TRUE	reported	6	85283253	0.033	-7.54848	4.533e-14	Evangelou2018pp	TRUE	reported	l2Svwr	2	TRUE	5e-08	TRUE	NA	NA	TRUE	Risk factor	Pulse pressure	FALSE	757601	NA	NA	NA	Diagnosis	Long COVID: S case, B control	TRUE	997600	3018	994582	0.00302
rs6031431	G	A	G	A	0.1575	-0.0537336	0.4625	0.475461	FALSE	FALSE	FALSE	hdxDlg	20	42795152	0.0300282	-1.7894379283473534	0.0735444999999999	longcovid2022N2v4	TRUE	reported	20	42795152	0.0207	7.6087	2.715e-14	Evangelou2018pp	TRUE	reported	l2Svwr	2	TRUE	5e-08	TRUE	NA	NA	TRUE	Risk factor	Pulse pressure	FALSE	757601	NA	NA	NA	Diagnosis	Long COVID: S case, B control	TRUE	997600	3018	994582	0.00302
rs604723	C	T	C	T	0.2689	-0.0401108	0.7245	0.727073	FALSE	FALSE	FALSE	hdxDlg	11	100610546	0.0331607	-1.2095884586272303	0.226437	longcovid2022N2v4	TRUE	reported	11	100610546	0.023	11.6913	1.4609999999999999e-31	Evangelou2018pp	TRUE	reported	l2Svwr	2	TRUE	5e-08	TRUE	NA	NA	TRUE	Risk factor	Pulse pressure	FALSE	757601	NA	NA	NA	Diagnosis	Long COVID: S case, B control	TRUE	997600	3018	994582	0.00302
rs60672471	C	T	C	T	-0.1919	0.0112152	0.1071	0.112062	FALSE	FALSE	FALSE	hdxDlg	3	128125718	0.0478012	0.2346217249776156	0.814503	longcovid2022N2v4	TRUE	reported	3	128125718	0.0333	-5.76276	7.961000000000001e-9	Evangelou2018pp	TRUE	reported	l2Svwr	2	TRUE	5e-08	TRUE	NA	NA	TRUE	Risk factor	Pulse pressure	FALSE	757601	NA	NA	NA	Diagnosis	Long COVID: S case, B control	TRUE	997600	3018	994582	0.00302
rs6078000	G	A	G	A	0.1946	-0.0560935	0.2844	0.269468	FALSE	FALSE	FALSE	hdxDlg	20	10977631	0.0338536	-1.6569434269915164	0.0975305999999999	longcovid2022N2v4	TRUE	reported	20	10977631	0.0226	8.61062	8.016e-18	Evangelou2018pp	TRUE	reported	l2Svwr	2	TRUE	5e-08	TRUE	NA	NA	TRUE	Risk factor	Pulse pressure	FALSE	757601	NA	NA	NA	Diagnosis	Long COVID: S case, B control	TRUE	997600	3018	994582	0.00302
rs60991988	G	T	G	T	-0.5294	-0.0244754	0.1069	0.0981352	FALSE	FALSE	FALSE	hdxDlg	4	54801228	0.048084	-0.5090133932285168	0.610742	longcovid2022N2v4	TRUE	reported	4	54801228	0.0337	-15.7092	1.4409999999999996e-55	Evangelou2018pp	TRUE	reported	l2Svwr	2	TRUE	5e-08	TRUE	NA	NA	TRUE	Risk factor	Pulse pressure	FALSE	757601	NA	NA	NA	Diagnosis	Long COVID: S case, B control	TRUE	997600	3018	994582	0.00302
rs6141767	C	G	C	G	0.2147	-4.97912e-4	0.1565	0.180686	FALSE	TRUE	FALSE	hdxDlg	20	31225069	0.0387132	-0.01286155626504654	0.989738	longcovid2022N2v4	TRUE	reported	20	31225069	0.0286	7.506993006993007	5.6260000000000005e-14	Evangelou2018pp	TRUE	reported	l2Svwr	2	TRUE	5e-08	TRUE	NA	NA	TRUE	Risk factor	Pulse pressure	FALSE	757601	NA	NA	NA	Diagnosis	Long COVID: S case, B control	TRUE	997600	3018	994582	0.00302
rs61915422	G	C	G	C	-0.2031	-0.00769193	0.1295	0.115843	FALSE	TRUE	FALSE	hdxDlg	12	27932562	0.0464372	-0.16564155461569605	0.868439	longcovid2022N2v4	TRUE	reported	12	27932562	0.0315	-6.44762	1.1419999999999999e-10	Evangelou2018pp	TRUE	reported	l2Svwr	2	TRUE	5e-08	TRUE	NA	NA	TRUE	Risk factor	Pulse pressure	FALSE	757601	NA	NA	NA	Diagnosis	Long COVID: S case, B control	TRUE	997600	3018	994582	0.00302
rs62055086	T	C	T	C	0.1854	0.00966306	0.2922	0.270679	FALSE	FALSE	FALSE	hdxDlg	16	73099892	0.0446467	0.2164339133687372	0.828649	longcovid2022N2v4	TRUE	reported	16	73099892	0.0243	7.629629629629631	2.551e-14	Evangelou2018pp	TRUE	reported	l2Svwr	2	TRUE	5e-08	TRUE	NA	NA	TRUE	Risk factor	Pulse pressure	FALSE	757601	NA	NA	NA	Diagnosis	Long COVID: S case, B control	TRUE	997600	3018	994582	0.00302
rs62062581	G	T	G	T	-0.1903	0.0445168	0.1684	0.134078	FALSE	FALSE	FALSE	hdxDlg	17	7566274	0.0419517	1.0611441252678675	0.288625	longcovid2022N2v4	TRUE	reported	17	7566274	0.0282	-6.74823	1.5609999999999998e-11	Evangelou2018pp	TRUE	reported	l2Svwr	2	TRUE	5e-08	TRUE	NA	NA	TRUE	Risk factor	Pulse pressure	FALSE	757601	NA	NA	NA	Diagnosis	Long COVID: S case, B control	TRUE	997600	3018	994582	0.00302
rs62111832	A	G	A	G	0.2373	-0.0437067	0.0664	0.0565343	FALSE	FALSE	FALSE	hdxDlg	2	19850924	0.0614714	-0.7110086967272585	0.477079	longcovid2022N2v4	TRUE	reported	2	19850924	0.0414	5.731884057971015	9.779e-9	Evangelou2018pp	TRUE	reported	l2Svwr	2	TRUE	5e-08	TRUE	NA	NA	TRUE	Risk factor	Pulse pressure	FALSE	757601	NA	NA	NA	Diagnosis	Long COVID: S case, B control	TRUE	997600	3018	994582	0.00302
rs62270945	T	C	T	C	0.5276	0.0503348	0.0289	0.0277343	FALSE	FALSE	FALSE	hdxDlg	3	128201889	0.0980043	0.5135978727463999	0.607533	longcovid2022N2v4	TRUE	reported	3	128201889	0.0651	8.104454685099846	5.167000000000001e-16	Evangelou2018pp	TRUE	reported	l2Svwr	2	TRUE	5e-08	TRUE	NA	NA	TRUE	Risk factor	Pulse pressure	FALSE	757601	NA	NA	NA	Diagnosis	Long COVID: S case, B control	TRUE	997600	3018	994582	0.00302
rs62278541	G	A	G	A	-0.1677	0.0304481	0.3526	0.350676	FALSE	FALSE	FALSE	hdxDlg	3	142631909	0.0317676	0.958463969579068	0.337828	longcovid2022N2v4	TRUE	reported	3	142631909	0.0214	-7.83645	4.836e-15	Evangelou2018pp	TRUE	reported	l2Svwr	2	TRUE	5e-08	TRUE	NA	NA	TRUE	Risk factor	Pulse pressure	FALSE	757601	NA	NA	NA	Diagnosis	Long COVID: S case, B control	TRUE	997600	3018	994582	0.00302
rs62449490	G	T	G	T	-0.1137	-0.0374856	0.4588	0.397377	FALSE	FALSE	FALSE	hdxDlg	7	22748491	0.0300642	-1.246851737282216	0.212452	longcovid2022N2v4	TRUE	reported	7	22748491	0.0207	-5.49275	3.7239999999999995e-8	Evangelou2018pp	TRUE	reported	l2Svwr	2	TRUE	5e-08	TRUE	NA	NA	TRUE	Risk factor	Pulse pressure	FALSE	757601	NA	NA	NA	Diagnosis	Long COVID: S case, B control	TRUE	997600	3018	994582	0.00302
rs629445	G	A	G	A	0.1319	0.0442261	0.6106	0.597411	FALSE	FALSE	FALSE	hdxDlg	13	22318442	0.0306811	1.4414770004986783	0.14945	longcovid2022N2v4	TRUE	reported	13	22318442	0.021	6.28095	3.528999999999999e-10	Evangelou2018pp	TRUE	reported	l2Svwr	2	TRUE	5e-08	TRUE	NA	NA	TRUE	Risk factor	Pulse pressure	FALSE	757601	NA	NA	NA	Diagnosis	Long COVID: S case, B control	TRUE	997600	3018	994582	0.00302
rs631441	G	T	G	T	0.1543	0.00453949	0.3053	0.289717	FALSE	FALSE	FALSE	hdxDlg	6	53994626	0.0323386	0.14037373293834612	0.888365	longcovid2022N2v4	TRUE	reported	6	53994626	0.0222	6.95045	3.5610000000000007e-12	Evangelou2018pp	TRUE	reported	l2Svwr	2	TRUE	5e-08	TRUE	NA	NA	TRUE	Risk factor	Pulse pressure	FALSE	757601	NA	NA	NA	Diagnosis	Long COVID: S case, B control	TRUE	997600	3018	994582	0.00302
rs6415872	A	G	A	G	0.1215	-0.00110715	0.4913	0.49267	FALSE	FALSE	FALSE	hdxDlg	10	63660689	0.0297071	-0.03726886838499888	0.970271	longcovid2022N2v4	TRUE	reported	10	63660689	0.0206	5.898058252427184	3.7e-9	Evangelou2018pp	TRUE	reported	l2Svwr	2	TRUE	5e-08	TRUE	NA	NA	TRUE	Risk factor	Pulse pressure	FALSE	757601	NA	NA	NA	Diagnosis	Long COVID: S case, B control	TRUE	997600	3018	994582	0.00302
rs6461992	G	A	G	A	0.4361	-0.083847	0.9261	0.919835	FALSE	FALSE	FALSE	hdxDlg	7	27220831	0.05307	-1.5799321650650089	0.114123	longcovid2022N2v4	TRUE	reported	7	27220831	0.04	10.9025	1.032e-27	Evangelou2018pp	TRUE	reported	l2Svwr	2	TRUE	5e-08	TRUE	NA	NA	TRUE	Risk factor	Pulse pressure	FALSE	757601	NA	NA	NA	Diagnosis	Long COVID: S case, B control	TRUE	997600	3018	994582	0.00302
rs6504252	C	T	C	T	0.2951	0.0464537	0.9481	0.944137	FALSE	FALSE	FALSE	hdxDlg	17	62741764	0.100479	0.46232247534310655	0.6438510000000001	longcovid2022N2v4	TRUE	reported	17	62741764	0.0504	5.85516	4.701e-9	Evangelou2018pp	TRUE	reported	l2Svwr	2	TRUE	5e-08	TRUE	NA	NA	TRUE	Risk factor	Pulse pressure	FALSE	757601	NA	NA	NA	Diagnosis	Long COVID: S case, B control	TRUE	997600	3018	994582	0.00302
rs6544652	T	C	T	C	-0.1441	0.00560355	0.2358	0.242762	FALSE	FALSE	FALSE	hdxDlg	2	43626212	0.0368424	0.15209514038173408	0.879112	longcovid2022N2v4	TRUE	reported	2	43626212	0.024	-6.004166666666666	1.947e-9	Evangelou2018pp	TRUE	reported	l2Svwr	2	TRUE	5e-08	TRUE	NA	NA	TRUE	Risk factor	Pulse pressure	FALSE	757601	NA	NA	NA	Diagnosis	Long COVID: S case, B control	TRUE	997600	3018	994582	0.00302
rs6598886	C	T	C	T	-0.218	-0.0818657	0.088	0.080516	FALSE	FALSE	FALSE	hdxDlg	1	27849300	0.0544631	-1.5031406585376152	0.132803	longcovid2022N2v4	TRUE	reported	1	27849300	0.0367	-5.94005	2.9709999999999998e-9	Evangelou2018pp	TRUE	reported	l2Svwr	2	TRUE	5e-08	TRUE	NA	NA	TRUE	Risk factor	Pulse pressure	FALSE	757601	NA	NA	NA	Diagnosis	Long COVID: S case, B control	TRUE	997600	3018	994582	0.00302
rs6601523	A	G	A	G	-0.205	-0.0378984	0.5901	0.565707	FALSE	FALSE	FALSE	hdxDlg	8	10635141	0.0301537	-1.25684078570789	0.208811	longcovid2022N2v4	TRUE	reported	8	10635141	0.0208	-9.85576923076923	7.905999999999999e-23	Evangelou2018pp	TRUE	reported	l2Svwr	2	TRUE	5e-08	TRUE	NA	NA	TRUE	Risk factor	Pulse pressure	FALSE	757601	NA	NA	NA	Diagnosis	Long COVID: S case, B control	TRUE	997600	3018	994582	0.00302
rs663640	T	C	T	C	-0.1547	-0.0248866	0.217	0.196898	FALSE	FALSE	FALSE	hdxDlg	18	57846077	0.0367914	-0.6764243817848735	0.49877	longcovid2022N2v4	TRUE	reported	18	57846077	0.025	-6.188	5.94e-10	Evangelou2018pp	TRUE	reported	l2Svwr	2	TRUE	5e-08	TRUE	NA	NA	TRUE	Risk factor	Pulse pressure	FALSE	757601	NA	NA	NA	Diagnosis	Long COVID: S case, B control	TRUE	997600	3018	994582	0.00302
rs6731373	A	G	A	G	0.1336	-0.0244833	0.3497	0.302262	FALSE	FALSE	FALSE	hdxDlg	2	68503044	0.0330781	-0.7401664545424314	0.459199	longcovid2022N2v4	TRUE	reported	2	68503044	0.0221	6.04524886877828	1.429e-9	Evangelou2018pp	TRUE	reported	l2Svwr	2	TRUE	5e-08	TRUE	NA	NA	TRUE	Risk factor	Pulse pressure	FALSE	757601	NA	NA	NA	Diagnosis	Long COVID: S case, B control	TRUE	997600	3018	994582	0.00302
rs6747874	A	G	A	G	0.1704	-0.0206964	0.2225	0.280672	FALSE	FALSE	FALSE	hdxDlg	2	101578489	0.0350674	-0.5901891785533002	0.555063	longcovid2022N2v4	TRUE	reported	2	101578489	0.0247	6.898785425101215	5.0160000000000004e-12	Evangelou2018pp	TRUE	reported	l2Svwr	2	TRUE	5e-08	TRUE	NA	NA	TRUE	Risk factor	Pulse pressure	FALSE	757601	NA	NA	NA	Diagnosis	Long COVID: S case, B control	TRUE	997600	3018	994582	0.00302
rs6766170	A	C	A	C	-0.165	-0.0239876	0.4933	0.495777	FALSE	FALSE	FALSE	hdxDlg	3	14878830	0.0299899	-0.799855951503673	0.423795	longcovid2022N2v4	TRUE	reported	3	14878830	0.0207	-7.971014492753624	1.364e-15	Evangelou2018pp	TRUE	reported	l2Svwr	2	TRUE	5e-08	TRUE	NA	NA	TRUE	Risk factor	Pulse pressure	FALSE	757601	NA	NA	NA	Diagnosis	Long COVID: S case, B control	TRUE	997600	3018	994582	0.00302
rs67772913	G	A	G	A	-0.2307	0.0645523	0.3041	0.376679	FALSE	FALSE	FALSE	hdxDlg	12	54435716	0.0315165	2.04820649501055	0.0405398999999999	longcovid2022N2v4	TRUE	reported	12	54435716	0.0225	-10.2533	1.1369999999999999e-24	Evangelou2018pp	TRUE	reported	l2Svwr	2	TRUE	5e-08	TRUE	NA	NA	TRUE	Risk factor	Pulse pressure	FALSE	757601	NA	NA	NA	Diagnosis	Long COVID: S case, B control	TRUE	997600	3018	994582	0.00302
rs6788984	G	A	G	A	-0.1882	-0.0998683	0.144	0.113274	FALSE	FALSE	FALSE	hdxDlg	3	41107173	0.0449665	-2.2209489286468815	0.0263543999999999	longcovid2022N2v4	TRUE	reported	3	41107173	0.0293	-6.42321	1.3069999999999995e-10	Evangelou2018pp	TRUE	reported	l2Svwr	2	TRUE	5e-08	TRUE	NA	NA	TRUE	Risk factor	Pulse pressure	FALSE	757601	NA	NA	NA	Diagnosis	Long COVID: S case, B control	TRUE	997600	3018	994582	0.00302
rs6806529	C	A	C	A	-0.1372	0.0225173	0.5662	0.569446	FALSE	FALSE	FALSE	hdxDlg	3	123049938	0.0303875	0.7410053475935828	0.4586899999999999	longcovid2022N2v4	TRUE	reported	3	123049938	0.0209	-6.56459	5.811999999999999e-11	Evangelou2018pp	TRUE	reported	l2Svwr	2	TRUE	5e-08	TRUE	NA	NA	TRUE	Risk factor	Pulse pressure	FALSE	757601	NA	NA	NA	Diagnosis	Long COVID: S case, B control	TRUE	997600	3018	994582	0.00302
rs68100343	T	C	T	C	0.1425	-0.0121022	0.2648	0.289438	FALSE	FALSE	FALSE	hdxDlg	21	48040562	0.0333709	-0.36265728523953505	0.716862	longcovid2022N2v4	TRUE	reported	21	48040562	0.0235	6.063829787234042	1.2809999999999996e-9	Evangelou2018pp	TRUE	reported	l2Svwr	2	TRUE	5e-08	TRUE	NA	NA	TRUE	Risk factor	Pulse pressure	FALSE	757601	NA	NA	NA	Diagnosis	Long COVID: S case, B control	TRUE	997600	3018	994582	0.00302
rs6823199	C	T	C	T	-0.1567	0.0439242	0.2565	0.25369	FALSE	FALSE	FALSE	hdxDlg	4	83925895	0.0352306	1.2467627573756903	0.212484	longcovid2022N2v4	TRUE	reported	4	83925895	0.0236	-6.63983	3.068e-11	Evangelou2018pp	TRUE	reported	l2Svwr	2	TRUE	5e-08	TRUE	NA	NA	TRUE	Risk factor	Pulse pressure	FALSE	757601	NA	NA	NA	Diagnosis	Long COVID: S case, B control	TRUE	997600	3018	994582	0.00302
rs6851147	G	C	G	C	0.1898	-0.00730283	0.2732	0.271041	FALSE	TRUE	FALSE	hdxDlg	4	55056566	0.0380504	-0.19192518344090995	0.847801	longcovid2022N2v4	TRUE	reported	4	55056566	0.0231	8.21645	1.975e-16	Evangelou2018pp	TRUE	reported	l2Svwr	2	TRUE	5e-08	TRUE	NA	NA	TRUE	Risk factor	Pulse pressure	FALSE	757601	NA	NA	NA	Diagnosis	Long COVID: S case, B control	TRUE	997600	3018	994582	0.00302
rs686722	T	C	T	C	0.3174	0.0391169	0.3619	0.373754	FALSE	FALSE	FALSE	hdxDlg	11	1891722	0.0307556	1.27186268516953	0.2034209999999999	longcovid2022N2v4	TRUE	reported	11	1891722	0.022	14.427272727272726	4.195e-47	Evangelou2018pp	TRUE	reported	l2Svwr	2	TRUE	5e-08	TRUE	NA	NA	TRUE	Risk factor	Pulse pressure	FALSE	757601	NA	NA	NA	Diagnosis	Long COVID: S case, B control	TRUE	997600	3018	994582	0.00302
rs6920534	C	T	C	T	-0.2738	-0.00194695	0.0973	0.0783772	FALSE	FALSE	FALSE	hdxDlg	6	7519183	0.055408	-0.03513842766387525	0.971969	longcovid2022N2v4	TRUE	reported	6	7519183	0.0357	-7.66947	1.616e-14	Evangelou2018pp	TRUE	reported	l2Svwr	2	TRUE	5e-08	TRUE	NA	NA	TRUE	Risk factor	Pulse pressure	FALSE	757601	NA	NA	NA	Diagnosis	Long COVID: S case, B control	TRUE	997600	3018	994582	0.00302
rs6926677	C	G	C	G	0.2137	-0.0557852	0.1946	0.163446	FALSE	TRUE	FALSE	hdxDlg	6	26478825	0.0393453	-1.417836437897284	0.156239	longcovid2022N2v4	TRUE	reported	6	26478825	0.0259	8.250965250965251	1.603e-16	Evangelou2018pp	TRUE	reported	l2Svwr	2	TRUE	5e-08	TRUE	NA	NA	TRUE	Risk factor	Pulse pressure	FALSE	757601	NA	NA	NA	Diagnosis	Long COVID: S case, B control	TRUE	997600	3018	994582	0.00302
rs6951894	G	A	G	A	0.1416	0.0346887	0.5757	0.602393	FALSE	FALSE	FALSE	hdxDlg	7	89893945	0.0308505	1.1244128944425538	0.2608379999999999	longcovid2022N2v4	TRUE	reported	7	89893945	0.0208	6.80769	8.845000000000001e-12	Evangelou2018pp	TRUE	reported	l2Svwr	2	TRUE	5e-08	TRUE	NA	NA	TRUE	Risk factor	Pulse pressure	FALSE	757601	NA	NA	NA	Diagnosis	Long COVID: S case, B control	TRUE	997600	3018	994582	0.00302
rs696	T	C	T	C	0.2107	0.0174243	0.3683	0.370448	FALSE	FALSE	FALSE	hdxDlg	14	35871093	0.0306429	0.5686243795463223	0.569611	longcovid2022N2v4	TRUE	reported	14	35871093	0.0214	9.845794392523365	7.483999999999999e-23	Evangelou2018pp	TRUE	reported	l2Svwr	2	TRUE	5e-08	TRUE	NA	NA	TRUE	Risk factor	Pulse pressure	FALSE	757601	NA	NA	NA	Diagnosis	Long COVID: S case, B control	TRUE	997600	3018	994582	0.00302
rs6961048	G	C	G	C	0.2668	-0.0356602	0.1036	0.115461	FALSE	TRUE	FALSE	hdxDlg	7	27328187	0.0469119	-0.7601525412528591	0.447164	longcovid2022N2v4	TRUE	reported	7	27328187	0.0338	7.89349	2.667e-15	Evangelou2018pp	TRUE	reported	l2Svwr	2	TRUE	5e-08	TRUE	NA	NA	TRUE	Risk factor	Pulse pressure	FALSE	757601	NA	NA	NA	Diagnosis	Long COVID: S case, B control	TRUE	997600	3018	994582	0.00302
rs7011889	C	A	C	A	-0.1167	-0.0336772	0.4454	0.468959	FALSE	FALSE	FALSE	hdxDlg	8	144005260	0.0373363	-0.9019961806606438	0.367059	longcovid2022N2v4	TRUE	reported	8	144005260	0.0207	-5.63768	1.636e-8	Evangelou2018pp	TRUE	reported	l2Svwr	2	TRUE	5e-08	TRUE	NA	NA	TRUE	Risk factor	Pulse pressure	FALSE	757601	NA	NA	NA	Diagnosis	Long COVID: S case, B control	TRUE	997600	3018	994582	0.00302
rs7023208	G	C	G	C	0.1263	-0.00386866	0.3266	0.331616	FALSE	TRUE	FALSE	hdxDlg	9	116935764	0.0317249	-0.12194396199830417	0.902944	longcovid2022N2v4	TRUE	reported	9	116935764	0.022	5.74091	9.19e-9	Evangelou2018pp	TRUE	reported	l2Svwr	2	TRUE	5e-08	TRUE	NA	NA	TRUE	Risk factor	Pulse pressure	FALSE	757601	NA	NA	NA	Diagnosis	Long COVID: S case, B control	TRUE	997600	3018	994582	0.00302
rs702395	T	C	T	C	0.1437	-0.0207485	0.4366	0.484215	FALSE	FALSE	FALSE	hdxDlg	5	140086677	0.0296067	-0.7008042098579038	0.483424	longcovid2022N2v4	TRUE	reported	5	140086677	0.0207	6.942028985507246	4.1669999999999995e-12	Evangelou2018pp	TRUE	reported	l2Svwr	2	TRUE	5e-08	TRUE	NA	NA	TRUE	Risk factor	Pulse pressure	FALSE	757601	NA	NA	NA	Diagnosis	Long COVID: S case, B control	TRUE	997600	3018	994582	0.00302
rs704191	C	T	C	T	-0.1628	-0.0165532	0.5369	0.557208	FALSE	FALSE	FALSE	hdxDlg	12	22015022	0.0302314	-0.547549898449956	0.5840019999999999	longcovid2022N2v4	TRUE	reported	12	22015022	0.0206	-7.90291	2.742e-15	Evangelou2018pp	TRUE	reported	l2Svwr	2	TRUE	5e-08	TRUE	NA	NA	TRUE	Risk factor	Pulse pressure	FALSE	757601	NA	NA	NA	Diagnosis	Long COVID: S case, B control	TRUE	997600	3018	994582	0.00302
rs7058	G	T	G	T	-0.1804	-0.0102796	0.537	0.589011	FALSE	FALSE	FALSE	hdxDlg	2	96917588	0.0309523	-0.33211102244421253	0.739806	longcovid2022N2v4	TRUE	reported	2	96917588	0.0206	-8.75728	1.8619999999999998e-18	Evangelou2018pp	TRUE	reported	l2Svwr	2	TRUE	5e-08	TRUE	NA	NA	TRUE	Risk factor	Pulse pressure	FALSE	757601	NA	NA	NA	Diagnosis	Long COVID: S case, B control	TRUE	997600	3018	994582	0.00302
rs7070115	G	A	G	A	0.2565	0.00559336	0.4304	0.486523	FALSE	FALSE	FALSE	hdxDlg	10	95900004	0.0298846	0.18716529583799013	0.851531	longcovid2022N2v4	TRUE	reported	10	95900004	0.0208	12.3317	4.6270000000000003e-35	Evangelou2018pp	TRUE	reported	l2Svwr	2	TRUE	5e-08	TRUE	NA	NA	TRUE	Risk factor	Pulse pressure	FALSE	757601	NA	NA	NA	Diagnosis	Long COVID: S case, B control	TRUE	997600	3018	994582	0.00302
rs7095472	G	A	G	A	-0.1156	0.0438772	0.5308	0.50996	FALSE	FALSE	FALSE	hdxDlg	10	70399109	0.0296277	1.480951946995548	0.138619	longcovid2022N2v4	TRUE	reported	10	70399109	0.0211	-5.47867	4.12e-8	Evangelou2018pp	TRUE	reported	l2Svwr	2	TRUE	5e-08	TRUE	NA	NA	TRUE	Risk factor	Pulse pressure	FALSE	757601	NA	NA	NA	Diagnosis	Long COVID: S case, B control	TRUE	997600	3018	994582	0.00302
rs7099368	C	T	C	T	-0.1417	0.0562523	0.41	0.415911	FALSE	FALSE	FALSE	hdxDlg	10	61566323	0.030205	1.862350604204602	0.0625539	longcovid2022N2v4	TRUE	reported	10	61566323	0.0209	-6.7799	1.1560000000000002e-11	Evangelou2018pp	TRUE	reported	l2Svwr	2	TRUE	5e-08	TRUE	NA	NA	TRUE	Risk factor	Pulse pressure	FALSE	757601	NA	NA	NA	Diagnosis	Long COVID: S case, B control	TRUE	997600	3018	994582	0.00302
rs7107356	G	A	G	A	0.234	-0.0276101	0.5044	0.454654	FALSE	FALSE	FALSE	hdxDlg	11	47676170	0.0299971	-0.9204256411453108	0.35735	longcovid2022N2v4	TRUE	reported	11	47676170	0.0205	11.4146	3.238e-30	Evangelou2018pp	TRUE	reported	l2Svwr	2	TRUE	5e-08	TRUE	NA	NA	TRUE	Risk factor	Pulse pressure	FALSE	757601	NA	NA	NA	Diagnosis	Long COVID: S case, B control	TRUE	997600	3018	994582	0.00302
rs7119612	T	C	T	C	-0.246	0.0559693	0.0941	0.0973922	FALSE	FALSE	FALSE	hdxDlg	11	65570517	0.0508173	1.1013827968034506	0.2707300000000001	longcovid2022N2v4	TRUE	reported	11	65570517	0.0354	-6.9491525423728815	3.637e-12	Evangelou2018pp	TRUE	reported	l2Svwr	2	TRUE	5e-08	TRUE	NA	NA	TRUE	Risk factor	Pulse pressure	FALSE	757601	NA	NA	NA	Diagnosis	Long COVID: S case, B control	TRUE	997600	3018	994582	0.00302
rs714417	C	T	C	T	0.2229	-0.0588286	0.7001	0.692175	FALSE	FALSE	FALSE	hdxDlg	11	45247176	0.031866	-1.8461243959078644	0.0648742	longcovid2022N2v4	TRUE	reported	11	45247176	0.0224	9.95089	2.5249999999999996e-23	Evangelou2018pp	TRUE	reported	l2Svwr	2	TRUE	5e-08	TRUE	NA	NA	TRUE	Risk factor	Pulse pressure	FALSE	757601	NA	NA	NA	Diagnosis	Long COVID: S case, B control	TRUE	997600	3018	994582	0.00302
rs7154431	T	A	T	A	0.2001	-0.00949805	0.3855	0.367606	FALSE	TRUE	FALSE	hdxDlg	14	98590709	0.031399	-0.30249530239816547	0.762274	longcovid2022N2v4	TRUE	reported	14	98590709	0.021	9.52857	1.769e-21	Evangelou2018pp	TRUE	reported	l2Svwr	2	TRUE	5e-08	TRUE	NA	NA	TRUE	Risk factor	Pulse pressure	FALSE	757601	NA	NA	NA	Diagnosis	Long COVID: S case, B control	TRUE	997600	3018	994582	0.00302
rs71594307	A	G	A	G	0.2664	-0.037428	0.0487	0.045061	FALSE	FALSE	FALSE	hdxDlg	5	122156060	0.0737428	-0.5075478555194541	0.6117700000000001	longcovid2022N2v4	TRUE	reported	5	122156060	0.0488	5.4590163934426235	4.827e-8	Evangelou2018pp	TRUE	reported	l2Svwr	2	TRUE	5e-08	TRUE	NA	NA	TRUE	Risk factor	Pulse pressure	FALSE	757601	NA	NA	NA	Diagnosis	Long COVID: S case, B control	TRUE	997600	3018	994582	0.00302
rs7178506	C	T	C	T	0.1229	-0.0114037	0.3882	0.425081	FALSE	FALSE	FALSE	hdxDlg	15	41096097	0.031086	-0.3668435951875442	0.713735	longcovid2022N2v4	TRUE	reported	15	41096097	0.0216	5.68981	1.3e-8	Evangelou2018pp	TRUE	reported	l2Svwr	2	TRUE	5e-08	TRUE	NA	NA	TRUE	Risk factor	Pulse pressure	FALSE	757601	NA	NA	NA	Diagnosis	Long COVID: S case, B control	TRUE	997600	3018	994582	0.00302
rs7214	G	T	G	T	-0.1255	-0.0313681	0.4313	0.416721	FALSE	FALSE	FALSE	hdxDlg	16	4932560	0.0300625	-1.043429521829522	0.29675	longcovid2022N2v4	TRUE	reported	16	4932560	0.0207	-6.0628	1.322e-9	Evangelou2018pp	TRUE	reported	l2Svwr	2	TRUE	5e-08	TRUE	NA	NA	TRUE	Risk factor	Pulse pressure	FALSE	757601	NA	NA	NA	Diagnosis	Long COVID: S case, B control	TRUE	997600	3018	994582	0.00302
rs7236548	A	C	A	C	0.3621	0.0304272	0.1848	0.204404	FALSE	FALSE	FALSE	hdxDlg	18	43097750	0.0373246	0.815204985451954	0.4149550000000001	longcovid2022N2v4	TRUE	reported	18	43097750	0.0264	13.71590909090909	8.478999999999999e-43	Evangelou2018pp	TRUE	reported	l2Svwr	2	TRUE	5e-08	TRUE	NA	NA	TRUE	Risk factor	Pulse pressure	FALSE	757601	NA	NA	NA	Diagnosis	Long COVID: S case, B control	TRUE	997600	3018	994582	0.00302
rs7245814	G	A	G	A	0.2909	-0.0295815	0.9031	0.899623	FALSE	FALSE	FALSE	hdxDlg	19	15274503	0.0488112	-0.6060391877274068	0.544489	longcovid2022N2v4	TRUE	reported	19	15274503	0.0345	8.43188	3.748e-17	Evangelou2018pp	TRUE	reported	l2Svwr	2	TRUE	5e-08	TRUE	NA	NA	TRUE	Risk factor	Pulse pressure	FALSE	757601	NA	NA	NA	Diagnosis	Long COVID: S case, B control	TRUE	997600	3018	994582	0.00302
rs72664332	C	A	C	A	-0.2758	0.0360686	0.0922	0.0984565	FALSE	FALSE	FALSE	hdxDlg	1	56980222	0.0529117	0.6816753194473056	0.495444	longcovid2022N2v4	TRUE	reported	1	56980222	0.0354	-7.79096	6.814e-15	Evangelou2018pp	TRUE	reported	l2Svwr	2	TRUE	5e-08	TRUE	NA	NA	TRUE	Risk factor	Pulse pressure	FALSE	757601	NA	NA	NA	Diagnosis	Long COVID: S case, B control	TRUE	997600	3018	994582	0.00302
rs72676189	G	A	G	A	0.204	0.0542556	0.1405	0.141758	FALSE	FALSE	FALSE	hdxDlg	1	67052025	0.0425207	1.2759808751972568	0.2019629999999999	longcovid2022N2v4	TRUE	reported	1	67052025	0.0294	6.93878	3.6200000000000003e-12	Evangelou2018pp	TRUE	reported	l2Svwr	2	TRUE	5e-08	TRUE	NA	NA	TRUE	Risk factor	Pulse pressure	FALSE	757601	NA	NA	NA	Diagnosis	Long COVID: S case, B control	TRUE	997600	3018	994582	0.00302
rs72761109	T	C	T	C	0.1583	0.00130891	0.3029	0.292065	FALSE	FALSE	FALSE	hdxDlg	5	71506529	0.0339362	0.03856972790117927	0.969234	longcovid2022N2v4	TRUE	reported	5	71506529	0.0223	7.098654708520179	1.192e-12	Evangelou2018pp	TRUE	reported	l2Svwr	2	TRUE	5e-08	TRUE	NA	NA	TRUE	Risk factor	Pulse pressure	FALSE	757601	NA	NA	NA	Diagnosis	Long COVID: S case, B control	TRUE	997600	3018	994582	0.00302
rs72830615	G	A	G	A	-0.1794	-0.0525964	0.4017	0.355983	FALSE	FALSE	FALSE	hdxDlg	10	122988575	0.0312339	-1.6839523722621896	0.0921904999999999	longcovid2022N2v4	TRUE	reported	10	122988575	0.0211	-8.50237	1.5920000000000002e-17	Evangelou2018pp	TRUE	reported	l2Svwr	2	TRUE	5e-08	TRUE	NA	NA	TRUE	Risk factor	Pulse pressure	FALSE	757601	NA	NA	NA	Diagnosis	Long COVID: S case, B control	TRUE	997600	3018	994582	0.00302
rs72874178	A	G	A	G	-0.3788	0.0171809	0.2345	0.2299	FALSE	FALSE	FALSE	hdxDlg	2	164924573	0.0362164	0.4743955776940833	0.635218	longcovid2022N2v4	TRUE	reported	2	164924573	0.0242	-15.652892561983473	4.289999999999999e-55	Evangelou2018pp	TRUE	reported	l2Svwr	2	TRUE	5e-08	TRUE	NA	NA	TRUE	Risk factor	Pulse pressure	FALSE	757601	NA	NA	NA	Diagnosis	Long COVID: S case, B control	TRUE	997600	3018	994582	0.00302
rs72884380	C	T	C	T	0.1245	-0.0213306	0.3793	0.400192	FALSE	FALSE	FALSE	hdxDlg	2	172410686	0.0320141	-0.6662876669967297	0.505227	longcovid2022N2v4	TRUE	reported	2	172410686	0.021	5.92857	3.108e-9	Evangelou2018pp	TRUE	reported	l2Svwr	2	TRUE	5e-08	TRUE	NA	NA	TRUE	Risk factor	Pulse pressure	FALSE	757601	NA	NA	NA	Diagnosis	Long COVID: S case, B control	TRUE	997600	3018	994582	0.00302
rs72943207	A	G	A	G	0.1439	-0.0290489	0.2019	0.217904	FALSE	FALSE	FALSE	hdxDlg	6	99522316	0.0377508	-0.7694909776746452	0.441602	longcovid2022N2v4	TRUE	reported	6	99522316	0.0258	5.577519379844961	2.3250000000000003e-8	Evangelou2018pp	TRUE	reported	l2Svwr	2	TRUE	5e-08	TRUE	NA	NA	TRUE	Risk factor	Pulse pressure	FALSE	757601	NA	NA	NA	Diagnosis	Long COVID: S case, B control	TRUE	997600	3018	994582	0.00302
rs7313556	G	A	G	A	0.1396	0.0513967	0.652	0.652662	FALSE	FALSE	FALSE	hdxDlg	12	15297359	0.0315451	1.6293085138420864	0.1032469999999999	longcovid2022N2v4	TRUE	reported	12	15297359	0.0214	6.52336	6.79e-11	Evangelou2018pp	TRUE	reported	l2Svwr	2	TRUE	5e-08	TRUE	NA	NA	TRUE	Risk factor	Pulse pressure	FALSE	757601	NA	NA	NA	Diagnosis	Long COVID: S case, B control	TRUE	997600	3018	994582	0.00302
rs73158180	C	A	C	A	0.1693	0.0208183	0.2966	0.268134	FALSE	FALSE	FALSE	hdxDlg	7	151402852	0.0339855	0.6125641817834077	0.540164	longcovid2022N2v4	TRUE	reported	7	151402852	0.023	7.36087	1.762e-13	Evangelou2018pp	TRUE	reported	l2Svwr	2	TRUE	5e-08	TRUE	NA	NA	TRUE	Risk factor	Pulse pressure	FALSE	757601	NA	NA	NA	Diagnosis	Long COVID: S case, B control	TRUE	997600	3018	994582	0.00302
rs7321688	A	C	A	C	0.1888	-0.0501294	0.2328	0.232677	FALSE	FALSE	FALSE	hdxDlg	13	115000365	0.0356584	-1.4058230318802862	0.1597769999999999	longcovid2022N2v4	TRUE	reported	13	115000365	0.0242	7.801652892561983	6.475e-15	Evangelou2018pp	TRUE	reported	l2Svwr	2	TRUE	5e-08	TRUE	NA	NA	TRUE	Risk factor	Pulse pressure	FALSE	757601	NA	NA	NA	Diagnosis	Long COVID: S case, B control	TRUE	997600	3018	994582	0.00302
rs7338758	C	T	C	T	-0.1575	0.0582342	0.7561	0.704072	FALSE	FALSE	FALSE	hdxDlg	13	30137828	0.0335512	1.735681585159398	0.0826202	longcovid2022N2v4	TRUE	reported	13	30137828	0.024	-6.5625	5.492e-11	Evangelou2018pp	TRUE	reported	l2Svwr	2	TRUE	5e-08	TRUE	NA	NA	TRUE	Risk factor	Pulse pressure	FALSE	757601	NA	NA	NA	Diagnosis	Long COVID: S case, B control	TRUE	997600	3018	994582	0.00302
rs7341594	A	G	A	G	0.5069	0.0528875	0.2203	0.199026	FALSE	FALSE	FALSE	hdxDlg	8	120409477	0.0375511	1.4084141343396066	0.1590089999999999	longcovid2022N2v4	TRUE	reported	8	120409477	0.0248	20.43951612903226	5.56e-93	Evangelou2018pp	TRUE	reported	l2Svwr	2	TRUE	5e-08	TRUE	NA	NA	TRUE	Risk factor	Pulse pressure	FALSE	757601	NA	NA	NA	Diagnosis	Long COVID: S case, B control	TRUE	997600	3018	994582	0.00302
rs73727606	A	G	A	G	0.2532	0.0168197	0.0714	0.059849	FALSE	FALSE	FALSE	hdxDlg	7	149476324	0.0613433	0.2741896833068974	0.783939	longcovid2022N2v4	TRUE	reported	7	149476324	0.0411	6.1605839416058394	6.990000000000001e-10	Evangelou2018pp	TRUE	reported	l2Svwr	2	TRUE	5e-08	TRUE	NA	NA	TRUE	Risk factor	Pulse pressure	FALSE	757601	NA	NA	NA	Diagnosis	Long COVID: S case, B control	TRUE	997600	3018	994582	0.00302
rs73767089	C	T	C	T	-0.2843	0.00547905	0.1082	0.112589	FALSE	FALSE	FALSE	hdxDlg	6	121934290	0.0469878	0.1166057998033532	0.907172	longcovid2022N2v4	TRUE	reported	6	121934290	0.0332	-8.56325	1.082e-17	Evangelou2018pp	TRUE	reported	l2Svwr	2	TRUE	5e-08	TRUE	NA	NA	TRUE	Risk factor	Pulse pressure	FALSE	757601	NA	NA	NA	Diagnosis	Long COVID: S case, B control	TRUE	997600	3018	994582	0.00302
rs73900405	G	A	G	A	-0.1651	0.00368321	0.2482	0.267617	FALSE	FALSE	FALSE	hdxDlg	20	19524364	0.0346265	0.10636968795575644	0.915289	longcovid2022N2v4	TRUE	reported	20	19524364	0.0237	-6.96624	3.335e-12	Evangelou2018pp	TRUE	reported	l2Svwr	2	TRUE	5e-08	TRUE	NA	NA	TRUE	Risk factor	Pulse pressure	FALSE	757601	NA	NA	NA	Diagnosis	Long COVID: S case, B control	TRUE	997600	3018	994582	0.00302
rs74048200	G	A	G	A	0.2268	-0.0656233	0.0861	0.0951632	FALSE	FALSE	FALSE	hdxDlg	11	2120298	0.0564581	-1.1623363166666962	0.245099	longcovid2022N2v4	TRUE	reported	11	2120298	0.039	5.81538	6.054000000000001e-9	Evangelou2018pp	TRUE	reported	l2Svwr	2	TRUE	5e-08	TRUE	NA	NA	TRUE	Risk factor	Pulse pressure	FALSE	757601	NA	NA	NA	Diagnosis	Long COVID: S case, B control	TRUE	997600	3018	994582	0.00302
rs7412	T	C	T	C	-0.3769	0.0607361	0.0818	0.0676073	FALSE	FALSE	FALSE	hdxDlg	19	45412079	0.0580165	1.046876319667681	0.295156	longcovid2022N2v4	TRUE	reported	19	45412079	0.0391	-9.639386189258312	5.732000000000001e-22	Evangelou2018pp	TRUE	reported	l2Svwr	2	TRUE	5e-08	TRUE	NA	NA	TRUE	Risk factor	Pulse pressure	FALSE	757601	NA	NA	NA	Diagnosis	Long COVID: S case, B control	TRUE	997600	3018	994582	0.00302
rs74179970	A	G	A	G	0.272	0.0335753	0.0812	0.0691178	FALSE	FALSE	FALSE	hdxDlg	19	11287001	0.057415	0.5847827222851172	0.558694	longcovid2022N2v4	TRUE	reported	19	11287001	0.0387	7.02842377260982	2.092e-12	Evangelou2018pp	TRUE	reported	l2Svwr	2	TRUE	5e-08	TRUE	NA	NA	TRUE	Risk factor	Pulse pressure	FALSE	757601	NA	NA	NA	Diagnosis	Long COVID: S case, B control	TRUE	997600	3018	994582	0.00302
rs74889068	A	G	A	G	0.2053	0.0020483	0.1453	0.16082	FALSE	FALSE	FALSE	hdxDlg	19	46199363	0.0415268	0.04932477339934692	0.96066	longcovid2022N2v4	TRUE	reported	19	46199363	0.0298	6.8892617449664435	5.476e-12	Evangelou2018pp	TRUE	reported	l2Svwr	2	TRUE	5e-08	TRUE	NA	NA	TRUE	Risk factor	Pulse pressure	FALSE	757601	NA	NA	NA	Diagnosis	Long COVID: S case, B control	TRUE	997600	3018	994582	0.00302
rs7491248	A	G	A	G	0.1544	-0.0234577	0.224	0.186979	FALSE	FALSE	FALSE	hdxDlg	13	47180671	0.0363002	-0.646214070445893	0.518141	longcovid2022N2v4	TRUE	reported	13	47180671	0.0247	6.251012145748988	3.941e-10	Evangelou2018pp	TRUE	reported	l2Svwr	2	TRUE	5e-08	TRUE	NA	NA	TRUE	Risk factor	Pulse pressure	FALSE	757601	NA	NA	NA	Diagnosis	Long COVID: S case, B control	TRUE	997600	3018	994582	0.00302
rs7497304	T	G	T	G	0.2821	-0.0371751	0.3269	0.295659	FALSE	FALSE	FALSE	hdxDlg	15	91429176	0.0420495	-0.8840794777583564	0.376654	longcovid2022N2v4	TRUE	reported	15	91429176	0.0223	12.650224215246638	1.392e-36	Evangelou2018pp	TRUE	reported	l2Svwr	2	TRUE	5e-08	TRUE	NA	NA	TRUE	Risk factor	Pulse pressure	FALSE	757601	NA	NA	NA	Diagnosis	Long COVID: S case, B control	TRUE	997600	3018	994582	0.00302
rs7499959	G	C	G	C	0.1405	-0.0252963	0.3046	0.320631	FALSE	TRUE	FALSE	hdxDlg	16	88110422	0.0325611	-0.7768871444760772	0.437227	longcovid2022N2v4	TRUE	reported	16	88110422	0.0232	6.05603	1.511e-9	Evangelou2018pp	TRUE	reported	l2Svwr	2	TRUE	5e-08	TRUE	NA	NA	TRUE	Risk factor	Pulse pressure	FALSE	757601	NA	NA	NA	Diagnosis	Long COVID: S case, B control	TRUE	997600	3018	994582	0.00302
rs7500448	G	A	G	A	-0.3589	0.00257845	0.2536	0.231184	FALSE	FALSE	FALSE	hdxDlg	16	83045790	0.0349632	0.07374754027091342	0.941211	longcovid2022N2v4	TRUE	reported	16	83045790	0.0239	-15.0167	3.615e-51	Evangelou2018pp	TRUE	reported	l2Svwr	2	TRUE	5e-08	TRUE	NA	NA	TRUE	Risk factor	Pulse pressure	FALSE	757601	NA	NA	NA	Diagnosis	Long COVID: S case, B control	TRUE	997600	3018	994582	0.00302
rs75016974	T	C	T	C	-0.21899999999999997	0.0812774	0.142	0.137962	FALSE	FALSE	FALSE	hdxDlg	14	100197940	0.042992	1.8905238183848156	0.0586883	longcovid2022N2v4	TRUE	reported	14	100197940	0.0299	-7.324414715719063	2.504e-13	Evangelou2018pp	TRUE	reported	l2Svwr	2	TRUE	5e-08	TRUE	NA	NA	TRUE	Risk factor	Pulse pressure	FALSE	757601	NA	NA	NA	Diagnosis	Long COVID: S case, B control	TRUE	997600	3018	994582	0.00302
rs753361	A	G	A	G	0.1289	-0.0601897	0.4211	0.401208	FALSE	FALSE	FALSE	hdxDlg	14	89574193	0.0302378	-1.9905449470530263	0.0465308	longcovid2022N2v4	TRUE	reported	14	89574193	0.0215	5.995348837209302	2.031e-9	Evangelou2018pp	TRUE	reported	l2Svwr	2	TRUE	5e-08	TRUE	NA	NA	TRUE	Risk factor	Pulse pressure	FALSE	757601	NA	NA	NA	Diagnosis	Long COVID: S case, B control	TRUE	997600	3018	994582	0.00302
rs75461554	T	C	T	C	-0.1959	0.0360998	0.2007	0.203051	FALSE	FALSE	FALSE	hdxDlg	1	15810172	0.0372634	0.9687736492107536	0.332658	longcovid2022N2v4	TRUE	reported	1	15810172	0.0256	-7.652343749999999	1.8369999999999998e-14	Evangelou2018pp	TRUE	reported	l2Svwr	2	TRUE	5e-08	TRUE	NA	NA	TRUE	Risk factor	Pulse pressure	FALSE	757601	NA	NA	NA	Diagnosis	Long COVID: S case, B control	TRUE	997600	3018	994582	0.00302
rs75487052	T	A	T	A	-0.2625	0.0246729	0.392	0.403765	FALSE	TRUE	FALSE	hdxDlg	3	27552361	0.0376926	0.654582066506423	0.512736	longcovid2022N2v4	TRUE	reported	3	27552361	0.021	-12.5	9.46e-36	Evangelou2018pp	TRUE	reported	l2Svwr	2	TRUE	5e-08	TRUE	NA	NA	TRUE	Risk factor	Pulse pressure	FALSE	757601	NA	NA	NA	Diagnosis	Long COVID: S case, B control	TRUE	997600	3018	994582	0.00302
rs75570604	C	G	C	G	0.2057	-0.0291468	0.0943	0.0807705	FALSE	TRUE	FALSE	hdxDlg	16	89846677	0.0571927	-0.5096244800472788	0.610315	longcovid2022N2v4	TRUE	reported	16	89846677	0.0361	5.698060941828254	1.23e-8	Evangelou2018pp	TRUE	reported	l2Svwr	2	TRUE	5e-08	TRUE	NA	NA	TRUE	Risk factor	Pulse pressure	FALSE	757601	NA	NA	NA	Diagnosis	Long COVID: S case, B control	TRUE	997600	3018	994582	0.00302
rs75758489	C	T	C	T	0.1763	0.0322289	0.1777	0.221239	FALSE	FALSE	FALSE	hdxDlg	2	165043823	0.0549436	0.5865815126784557	0.557485	longcovid2022N2v4	TRUE	reported	2	165043823	0.0291	6.05842	1.3639999999999996e-9	Evangelou2018pp	TRUE	reported	l2Svwr	2	TRUE	5e-08	TRUE	NA	NA	TRUE	Risk factor	Pulse pressure	FALSE	757601	NA	NA	NA	Diagnosis	Long COVID: S case, B control	TRUE	997600	3018	994582	0.00302
rs7578166	C	A	C	A	-0.1383	0.00887801	0.6139	0.618205	FALSE	FALSE	FALSE	hdxDlg	2	71630041	0.0317507	0.27961619743816674	0.779772	longcovid2022N2v4	TRUE	reported	2	71630041	0.0209	-6.61722	4.0560000000000007e-11	Evangelou2018pp	TRUE	reported	l2Svwr	2	TRUE	5e-08	TRUE	NA	NA	TRUE	Risk factor	Pulse pressure	FALSE	757601	NA	NA	NA	Diagnosis	Long COVID: S case, B control	TRUE	997600	3018	994582	0.00302
rs75887402	C	T	C	T	-0.5292	0.0436036	0.029	0.0423277	FALSE	FALSE	FALSE	hdxDlg	5	122674563	0.0735465	0.592871176738526	0.553268	longcovid2022N2v4	TRUE	reported	5	122674563	0.065	-8.1415400000000009	4.0499999999999997e-16	Evangelou2018pp	TRUE	reported	l2Svwr	2	TRUE	5e-08	TRUE	NA	NA	TRUE	Risk factor	Pulse pressure	FALSE	757601	NA	NA	NA	Diagnosis	Long COVID: S case, B control	TRUE	997600	3018	994582	0.00302
rs7603849	C	A	C	A	0.1564	-0.0167147	0.522	0.51237	FALSE	FALSE	FALSE	hdxDlg	2	191438741	0.0308857	-0.5411792512392466	0.588383	longcovid2022N2v4	TRUE	reported	2	191438741	0.0205	7.62927	2.284e-14	Evangelou2018pp	TRUE	reported	l2Svwr	2	TRUE	5e-08	TRUE	NA	NA	TRUE	Risk factor	Pulse pressure	FALSE	757601	NA	NA	NA	Diagnosis	Long COVID: S case, B control	TRUE	997600	3018	994582	0.00302
rs76183925	C	T	C	T	0.2019	0.0623963	0.1103	0.0999948	FALSE	FALSE	FALSE	hdxDlg	3	150061923	0.0505367	1.2346730198054088	0.216952	longcovid2022N2v4	TRUE	reported	3	150061923	0.0331	6.0997	1.1199999999999999e-9	Evangelou2018pp	TRUE	reported	l2Svwr	2	TRUE	5e-08	TRUE	NA	NA	TRUE	Risk factor	Pulse pressure	FALSE	757601	NA	NA	NA	Diagnosis	Long COVID: S case, B control	TRUE	997600	3018	994582	0.00302
rs7630745	C	T	C	T	-0.1636	0.0148338	0.3409	0.330603	FALSE	FALSE	FALSE	hdxDlg	3	66427029	0.0311901	0.47559321707849606	0.634365	longcovid2022N2v4	TRUE	reported	3	66427029	0.0215	-7.6093	2.726e-14	Evangelou2018pp	TRUE	reported	l2Svwr	2	TRUE	5e-08	TRUE	NA	NA	TRUE	Risk factor	Pulse pressure	FALSE	757601	NA	NA	NA	Diagnosis	Long COVID: S case, B control	TRUE	997600	3018	994582	0.00302
rs7640747	G	C	G	C	0.1579	-0.0233587	0.383	0.389067	FALSE	TRUE	FALSE	hdxDlg	3	37596805	0.0311703	-0.7493896433463906	0.453623	longcovid2022N2v4	TRUE	reported	3	37596805	0.0214	7.3785	1.624e-13	Evangelou2018pp	TRUE	reported	l2Svwr	2	TRUE	5e-08	TRUE	NA	NA	TRUE	Risk factor	Pulse pressure	FALSE	757601	NA	NA	NA	Diagnosis	Long COVID: S case, B control	TRUE	997600	3018	994582	0.00302
rs76443575	C	G	C	G	-0.3167	-0.0202149	0.036	0.0381756	FALSE	TRUE	FALSE	hdxDlg	5	96211594	0.0816202	-0.24767030710534893	0.804389	longcovid2022N2v4	TRUE	reported	5	96211594	0.0553	-5.726943942133815	9.978e-9	Evangelou2018pp	TRUE	reported	l2Svwr	2	TRUE	5e-08	TRUE	NA	NA	TRUE	Risk factor	Pulse pressure	FALSE	757601	NA	NA	NA	Diagnosis	Long COVID: S case, B control	TRUE	997600	3018	994582	0.00302
rs7707563	C	T	C	T	-0.1545	-0.0298293	0.7555	0.735083	FALSE	FALSE	FALSE	hdxDlg	5	15695932	0.0343573	-0.868208502996452	0.38528	longcovid2022N2v4	TRUE	reported	5	15695932	0.0238	-6.4916	8.838000000000001e-11	Evangelou2018pp	TRUE	reported	l2Svwr	2	TRUE	5e-08	TRUE	NA	NA	TRUE	Risk factor	Pulse pressure	FALSE	757601	NA	NA	NA	Diagnosis	Long COVID: S case, B control	TRUE	997600	3018	994582	0.00302
rs77301788	C	T	C	T	0.1633	0.0375216	0.3094	0.292786	FALSE	FALSE	FALSE	hdxDlg	4	120935531	0.0320976	1.1689845969792136	0.24241	longcovid2022N2v4	TRUE	reported	4	120935531	0.0221	7.38914	1.668e-13	Evangelou2018pp	TRUE	reported	l2Svwr	2	TRUE	5e-08	TRUE	NA	NA	TRUE	Risk factor	Pulse pressure	FALSE	757601	NA	NA	NA	Diagnosis	Long COVID: S case, B control	TRUE	997600	3018	994582	0.00302
rs7733331	C	T	C	T	0.3378	0.00361779	0.6008	0.59498	FALSE	FALSE	FALSE	hdxDlg	5	32828846	0.0300167	0.12052590724496696	0.904067	longcovid2022N2v4	TRUE	reported	5	32828846	0.0209	16.1627	6.005999999999998e-59	Evangelou2018pp	TRUE	reported	l2Svwr	2	TRUE	5e-08	TRUE	NA	NA	TRUE	Risk factor	Pulse pressure	FALSE	757601	NA	NA	NA	Diagnosis	Long COVID: S case, B control	TRUE	997600	3018	994582	0.00302
rs7763294	G	T	G	T	0.1551	3.03268e-5	0.6838	0.683875	FALSE	FALSE	FALSE	hdxDlg	6	140383733	0.0317075	9.5645509737443e-4	0.999237	longcovid2022N2v4	TRUE	reported	6	140383733	0.022	7.05	1.872e-12	Evangelou2018pp	TRUE	reported	l2Svwr	2	TRUE	5e-08	TRUE	NA	NA	TRUE	Risk factor	Pulse pressure	FALSE	757601	NA	NA	NA	Diagnosis	Long COVID: S case, B control	TRUE	997600	3018	994582	0.00302
rs7774311	A	G	A	G	-0.3547	-7.67813e-4	0.8489	0.849941	FALSE	FALSE	FALSE	hdxDlg	6	159726752	0.0430763	-0.01782448817563254	0.985779	longcovid2022N2v4	TRUE	reported	6	159726752	0.0288	-12.315972222222223	9.11e-35	Evangelou2018pp	TRUE	reported	l2Svwr	2	TRUE	5e-08	TRUE	NA	NA	TRUE	Risk factor	Pulse pressure	FALSE	757601	NA	NA	NA	Diagnosis	Long COVID: S case, B control	TRUE	997600	3018	994582	0.00302
rs7796	G	C	G	C	-0.2021	-0.00476403	0.4883	0.495502	FALSE	TRUE	TRUE	hdxDlg	1	1684169	0.0300802	-0.15837760387231467	0.874159	longcovid2022N2v4	TRUE	reported	1	1684169	0.0213	-9.48826	2.8249999999999994e-21	Evangelou2018pp	TRUE	reported	l2Svwr	2	FALSE	5e-08	TRUE	NA	NA	NA	Risk factor	Pulse pressure	FALSE	757601	NA	NA	NA	Diagnosis	Long COVID: S case, B control	TRUE	997600	3018	994582	0.00302
rs7821832	G	T	G	T	-0.2137	-0.0120938	0.2552	0.275944	FALSE	FALSE	FALSE	hdxDlg	8	25889446	0.0331023	-0.3653462146134861	0.714852	longcovid2022N2v4	TRUE	reported	8	25889446	0.0236	-9.05508	1.538e-19	Evangelou2018pp	TRUE	reported	l2Svwr	2	TRUE	5e-08	TRUE	NA	NA	TRUE	Risk factor	Pulse pressure	FALSE	757601	NA	NA	NA	Diagnosis	Long COVID: S case, B control	TRUE	997600	3018	994582	0.00302
rs78378222	G	T	G	T	-1.0488	0.0514974	0.0139	0.0151441	FALSE	FALSE	FALSE	hdxDlg	17	7571752	0.131768	0.39081871167506527	0.695931	longcovid2022N2v4	TRUE	reported	17	7571752	0.0945	-11.0984	1.283e-28	Evangelou2018pp	TRUE	reported	l2Svwr	2	TRUE	5e-08	TRUE	NA	NA	TRUE	Risk factor	Pulse pressure	FALSE	757601	NA	NA	NA	Diagnosis	Long COVID: S case, B control	TRUE	997600	3018	994582	0.00302
rs7853859	C	T	C	T	-0.1212	0.0564365	0.3671	0.337521	FALSE	FALSE	FALSE	hdxDlg	9	95151377	0.0308198	1.8311767110753476	0.0670745999999999	longcovid2022N2v4	TRUE	reported	9	95151377	0.0212	-5.71698	1.111e-8	Evangelou2018pp	TRUE	reported	l2Svwr	2	TRUE	5e-08	TRUE	NA	NA	TRUE	Risk factor	Pulse pressure	FALSE	757601	NA	NA	NA	Diagnosis	Long COVID: S case, B control	TRUE	997600	3018	994582	0.00302
rs7854147	G	A	G	A	-0.2778	-0.0543993	0.1227	0.140362	FALSE	FALSE	FALSE	hdxDlg	9	125863350	0.0427554	-1.2723375292945451	0.203253	longcovid2022N2v4	TRUE	reported	9	125863350	0.0314	-8.84713	8.162e-19	Evangelou2018pp	TRUE	reported	l2Svwr	2	TRUE	5e-08	TRUE	NA	NA	TRUE	Risk factor	Pulse pressure	FALSE	757601	NA	NA	NA	Diagnosis	Long COVID: S case, B control	TRUE	997600	3018	994582	0.00302
rs7857437	T	C	T	C	0.3696	0.012545	0.0318	0.0216253	FALSE	FALSE	FALSE	hdxDlg	9	113145299	0.0901481	0.13915989355294234	0.889324	longcovid2022N2v4	TRUE	reported	9	113145299	0.0591	6.253807106598985	4.125e-10	Evangelou2018pp	TRUE	reported	l2Svwr	2	TRUE	5e-08	TRUE	NA	NA	TRUE	Risk factor	Pulse pressure	FALSE	757601	NA	NA	NA	Diagnosis	Long COVID: S case, B control	TRUE	997600	3018	994582	0.00302
rs786923	T	C	T	C	-0.1984	0.0283776	0.6236	0.661109	FALSE	FALSE	FALSE	hdxDlg	1	89242954	0.0308337	0.9203436499674058	0.357394	longcovid2022N2v4	TRUE	reported	1	89242954	0.021	-9.447619047619046	3.9780000000000005e-21	Evangelou2018pp	TRUE	reported	l2Svwr	2	TRUE	5e-08	TRUE	NA	NA	TRUE	Risk factor	Pulse pressure	FALSE	757601	NA	NA	NA	Diagnosis	Long COVID: S case, B control	TRUE	997600	3018	994582	0.00302
rs78799967	T	C	T	C	-0.4695	0.194433	0.0265	0.0287224	FALSE	FALSE	FALSE	hdxDlg	11	118266523	0.0992591	1.9588430682929825	0.0501311999999999	longcovid2022N2v4	TRUE	reported	11	118266523	0.0689	-6.814223512336719	9.39e-12	Evangelou2018pp	TRUE	reported	l2Svwr	2	TRUE	5e-08	TRUE	NA	NA	TRUE	Risk factor	Pulse pressure	FALSE	757601	NA	NA	NA	Diagnosis	Long COVID: S case, B control	TRUE	997600	3018	994582	0.00302
rs78806058	A	G	A	G	-0.1873	0.00358876	0.1356	0.150226	FALSE	FALSE	FALSE	hdxDlg	4	146656092	0.0430676	0.0833285346757191	0.93359	longcovid2022N2v4	TRUE	reported	4	146656092	0.0312	-6.003205128205129	1.948e-9	Evangelou2018pp	TRUE	reported	l2Svwr	2	TRUE	5e-08	TRUE	NA	NA	TRUE	Risk factor	Pulse pressure	FALSE	757601	NA	NA	NA	Diagnosis	Long COVID: S case, B control	TRUE	997600	3018	994582	0.00302
rs79409628	T	G	T	G	-0.3086	-0.0323412	0.0846	0.0777642	FALSE	FALSE	FALSE	hdxDlg	5	108113740	0.0566328	-0.5710683561469678	0.567954	longcovid2022N2v4	TRUE	reported	5	108113740	0.0368	-8.38586956521739	5.237000000000001e-17	Evangelou2018pp	TRUE	reported	l2Svwr	2	TRUE	5e-08	TRUE	NA	NA	TRUE	Risk factor	Pulse pressure	FALSE	757601	NA	NA	NA	Diagnosis	Long COVID: S case, B control	TRUE	997600	3018	994582	0.00302
rs7977311	T	C	T	C	-0.199	0.0052334	0.1156	0.107734	FALSE	FALSE	FALSE	hdxDlg	12	95487226	0.0453585	0.11537859497117409	0.908145	longcovid2022N2v4	TRUE	reported	12	95487226	0.032	-6.218749999999999	4.878e-10	Evangelou2018pp	TRUE	reported	l2Svwr	2	TRUE	5e-08	TRUE	NA	NA	TRUE	Risk factor	Pulse pressure	FALSE	757601	NA	NA	NA	Diagnosis	Long COVID: S case, B control	TRUE	997600	3018	994582	0.00302
rs8009633	C	G	C	G	0.2072	-0.0563531	0.2356	0.250293	FALSE	TRUE	FALSE	hdxDlg	14	53386836	0.0349749	-1.611244063599896	0.107126	longcovid2022N2v4	TRUE	reported	14	53386836	0.0245	8.457142857142857	2.362e-17	Evangelou2018pp	TRUE	reported	l2Svwr	2	TRUE	5e-08	TRUE	NA	NA	TRUE	Risk factor	Pulse pressure	FALSE	757601	NA	NA	NA	Diagnosis	Long COVID: S case, B control	TRUE	997600	3018	994582	0.00302
rs8010344	G	A	G	A	-0.1513	0.042501	0.1799	0.160268	FALSE	FALSE	FALSE	hdxDlg	14	93086918	0.0413744	1.0272293978885494	0.304312	longcovid2022N2v4	TRUE	reported	14	93086918	0.0269	-5.62454	1.805e-8	Evangelou2018pp	TRUE	reported	l2Svwr	2	TRUE	5e-08	TRUE	NA	NA	TRUE	Risk factor	Pulse pressure	FALSE	757601	NA	NA	NA	Diagnosis	Long COVID: S case, B control	TRUE	997600	3018	994582	0.00302
rs8017780	A	C	A	C	0.162	0.0495597	0.2139	0.193952	FALSE	FALSE	FALSE	hdxDlg	14	103987305	0.0375894	1.3184488180178453	0.187353	longcovid2022N2v4	TRUE	reported	14	103987305	0.0251	6.4541832669322705	1.141e-10	Evangelou2018pp	TRUE	reported	l2Svwr	2	TRUE	5e-08	TRUE	NA	NA	TRUE	Risk factor	Pulse pressure	FALSE	757601	NA	NA	NA	Diagnosis	Long COVID: S case, B control	TRUE	997600	3018	994582	0.00302
rs8052826	G	A	G	A	-0.1683	-0.0457204	0.7887	0.776749	FALSE	FALSE	FALSE	hdxDlg	16	4425528	0.0367927	-1.2426486775909351	0.2139969999999999	longcovid2022N2v4	TRUE	reported	16	4425528	0.0254	-6.62598	3.396e-11	Evangelou2018pp	TRUE	reported	l2Svwr	2	TRUE	5e-08	TRUE	NA	NA	TRUE	Risk factor	Pulse pressure	FALSE	757601	NA	NA	NA	Diagnosis	Long COVID: S case, B control	TRUE	997600	3018	994582	0.00302
rs8053909	G	C	G	C	0.1309	-0.025545000000000002	0.3395	0.344517	FALSE	TRUE	FALSE	hdxDlg	16	65229345	0.0329688	-0.774823469462037	0.438445	longcovid2022N2v4	TRUE	reported	16	65229345	0.0228	5.74123	8.794999999999999e-9	Evangelou2018pp	TRUE	reported	l2Svwr	2	TRUE	5e-08	TRUE	NA	NA	TRUE	Risk factor	Pulse pressure	FALSE	757601	NA	NA	NA	Diagnosis	Long COVID: S case, B control	TRUE	997600	3018	994582	0.00302
rs8102624	A	G	A	G	0.5573	-0.0470786	0.0772	0.0961701	FALSE	FALSE	FALSE	hdxDlg	19	2161443	0.051	-0.9231098039215686	0.35595	longcovid2022N2v4	TRUE	reported	19	2161443	0.0393	14.18066157760814	1.107e-45	Evangelou2018pp	TRUE	reported	l2Svwr	2	TRUE	5e-08	TRUE	NA	NA	TRUE	Risk factor	Pulse pressure	FALSE	757601	NA	NA	NA	Diagnosis	Long COVID: S case, B control	TRUE	997600	3018	994582	0.00302
rs8118848	A	G	A	G	-0.1881	0.00345636	0.2403	0.228435	FALSE	FALSE	FALSE	hdxDlg	20	62461572	0.035419	0.09758491205285298	0.922262	longcovid2022N2v4	TRUE	reported	20	62461572	0.0249	-7.554216867469879	4.3539999999999997e-14	Evangelou2018pp	TRUE	reported	l2Svwr	2	TRUE	5e-08	TRUE	NA	NA	TRUE	Risk factor	Pulse pressure	FALSE	757601	NA	NA	NA	Diagnosis	Long COVID: S case, B control	TRUE	997600	3018	994582	0.00302
rs848445	C	T	C	T	0.1309	0.011617	0.7146	0.724056	FALSE	FALSE	FALSE	hdxDlg	7	77572461	0.0331161	0.3507961384341755	0.725741	longcovid2022N2v4	TRUE	reported	7	77572461	0.023	5.6913	1.242e-8	Evangelou2018pp	TRUE	reported	l2Svwr	2	TRUE	5e-08	TRUE	NA	NA	TRUE	Risk factor	Pulse pressure	FALSE	757601	NA	NA	NA	Diagnosis	Long COVID: S case, B control	TRUE	997600	3018	994582	0.00302
rs853170	C	T	C	T	-0.152	0.0436152	0.2628	0.273184	FALSE	FALSE	FALSE	hdxDlg	5	142537474	0.033315	1.3091760468257545	0.1904749999999999	longcovid2022N2v4	TRUE	reported	5	142537474	0.0233	-6.52361	7.126999999999999e-11	Evangelou2018pp	TRUE	reported	l2Svwr	2	TRUE	5e-08	TRUE	NA	NA	TRUE	Risk factor	Pulse pressure	FALSE	757601	NA	NA	NA	Diagnosis	Long COVID: S case, B control	TRUE	997600	3018	994582	0.00302
rs916904	G	A	G	A	-0.1199	-0.0360547	0.6293	0.621786	FALSE	FALSE	FALSE	hdxDlg	19	663929	0.0314048	-1.148063353372733	0.250942	longcovid2022N2v4	TRUE	reported	19	663929	0.0217	-5.52535	3.334e-8	Evangelou2018pp	TRUE	reported	l2Svwr	2	TRUE	5e-08	TRUE	NA	NA	TRUE	Risk factor	Pulse pressure	FALSE	757601	NA	NA	NA	Diagnosis	Long COVID: S case, B control	TRUE	997600	3018	994582	0.00302
rs925484	G	C	G	C	0.1492	-0.0261237	0.4007	0.39552	FALSE	TRUE	FALSE	hdxDlg	2	60611437	0.0322446	-0.8101728661543328	0.41784	longcovid2022N2v4	TRUE	reported	2	60611437	0.0209	7.13876	8.655e-13	Evangelou2018pp	TRUE	reported	l2Svwr	2	TRUE	5e-08	TRUE	NA	NA	TRUE	Risk factor	Pulse pressure	FALSE	757601	NA	NA	NA	Diagnosis	Long COVID: S case, B control	TRUE	997600	3018	994582	0.00302
rs9291825	G	A	G	A	0.1274	-0.0279608	0.5162	0.563253	FALSE	FALSE	FALSE	hdxDlg	5	64084524	0.0300121	-0.9316509008033428	0.351516	longcovid2022N2v4	TRUE	reported	5	64084524	0.0206	6.18447	5.909e-10	Evangelou2018pp	TRUE	reported	l2Svwr	2	TRUE	5e-08	TRUE	NA	NA	TRUE	Risk factor	Pulse pressure	FALSE	757601	NA	NA	NA	Diagnosis	Long COVID: S case, B control	TRUE	997600	3018	994582	0.00302
rs929581	C	T	C	T	-0.1318	0.0409922	0.3544	0.364174	FALSE	FALSE	FALSE	hdxDlg	18	20069699	0.0316559	1.2949308027887376	0.195344	longcovid2022N2v4	TRUE	reported	18	20069699	0.0213	-6.18779	5.727e-10	Evangelou2018pp	TRUE	reported	l2Svwr	2	TRUE	5e-08	TRUE	NA	NA	TRUE	Risk factor	Pulse pressure	FALSE	757601	NA	NA	NA	Diagnosis	Long COVID: S case, B control	TRUE	997600	3018	994582	0.00302
rs9302885	G	A	G	A	-0.1208	8.94136e-4	0.5545	0.582002	FALSE	FALSE	FALSE	hdxDlg	17	76799898	0.0297511	0.03005388036072616	0.976024	longcovid2022N2v4	TRUE	reported	17	76799898	0.0206	-5.86408	4.118999999999999e-9	Evangelou2018pp	TRUE	reported	l2Svwr	2	TRUE	5e-08	TRUE	NA	NA	TRUE	Risk factor	Pulse pressure	FALSE	757601	NA	NA	NA	Diagnosis	Long COVID: S case, B control	TRUE	997600	3018	994582	0.00302
rs9310608	T	C	T	C	-0.1673	0.0486242	0.1435	0.136167	FALSE	FALSE	FALSE	hdxDlg	3	20147262	0.0446554	1.0888761493570769	0.276208	longcovid2022N2v4	TRUE	reported	3	20147262	0.0295	-5.671186440677967	1.453e-8	Evangelou2018pp	TRUE	reported	l2Svwr	2	TRUE	5e-08	TRUE	NA	NA	TRUE	Risk factor	Pulse pressure	FALSE	757601	NA	NA	NA	Diagnosis	Long COVID: S case, B control	TRUE	997600	3018	994582	0.00302
rs9337951	A	G	A	G	0.2583	-0.0163643	0.3415	0.34506	FALSE	FALSE	FALSE	hdxDlg	10	30317073	0.0419384	-0.3901984815825114	0.69639	longcovid2022N2v4	TRUE	reported	10	30317073	0.0227	11.37885462555066	4.237999999999999e-30	Evangelou2018pp	TRUE	reported	l2Svwr	2	TRUE	5e-08	TRUE	NA	NA	TRUE	Risk factor	Pulse pressure	FALSE	757601	NA	NA	NA	Diagnosis	Long COVID: S case, B control	TRUE	997600	3018	994582	0.00302
rs9340985	C	T	C	T	0.4763	-0.0412202	0.1095	0.144322	FALSE	FALSE	FALSE	hdxDlg	6	152341587	0.0469817	-0.8773671450798928	0.380287	longcovid2022N2v4	TRUE	reported	6	152341587	0.033	14.4333	4.1979999999999997e-47	Evangelou2018pp	TRUE	reported	l2Svwr	2	TRUE	5e-08	TRUE	NA	NA	TRUE	Risk factor	Pulse pressure	FALSE	757601	NA	NA	NA	Diagnosis	Long COVID: S case, B control	TRUE	997600	3018	994582	0.00302
rs9349379	G	A	G	A	-0.2677	-0.0311503	0.4068	0.429076	FALSE	FALSE	FALSE	hdxDlg	6	12903957	0.0299227	-1.0410257095783468	0.297863	longcovid2022N2v4	TRUE	reported	6	12903957	0.0212	-12.6274	1.315e-36	Evangelou2018pp	TRUE	reported	l2Svwr	2	TRUE	5e-08	TRUE	NA	NA	TRUE	Risk factor	Pulse pressure	FALSE	757601	NA	NA	NA	Diagnosis	Long COVID: S case, B control	TRUE	997600	3018	994582	0.00302
rs9356816	G	A	G	A	0.1292	0.00317188	0.2498	0.23987	FALSE	FALSE	FALSE	hdxDlg	6	22416880	0.0344554	0.09205755846688764	0.926652	longcovid2022N2v4	TRUE	reported	6	22416880	0.0236	5.47458	4.353e-8	Evangelou2018pp	TRUE	reported	l2Svwr	2	TRUE	5e-08	TRUE	NA	NA	TRUE	Risk factor	Pulse pressure	FALSE	757601	NA	NA	NA	Diagnosis	Long COVID: S case, B control	TRUE	997600	3018	994582	0.00302
rs9392172	G	C	G	C	0.1845	-0.00618219	0.4641	0.456917	FALSE	TRUE	TRUE	hdxDlg	6	7723962	0.0299427	-0.2064673526435492	0.836426	longcovid2022N2v4	TRUE	reported	6	7723962	0.0205	9	2.5699999999999996e-19	Evangelou2018pp	TRUE	reported	l2Svwr	2	FALSE	5e-08	TRUE	NA	NA	NA	Risk factor	Pulse pressure	FALSE	757601	NA	NA	NA	Diagnosis	Long COVID: S case, B control	TRUE	997600	3018	994582	0.00302
rs9486916	T	C	T	C	0.1842	-0.00654598	0.1975	0.206294	FALSE	FALSE	FALSE	hdxDlg	6	109013930	0.0365404	-0.17914363280095455	0.857825	longcovid2022N2v4	TRUE	reported	6	109013930	0.0261	7.057471264367816	1.836e-12	Evangelou2018pp	TRUE	reported	l2Svwr	2	TRUE	5e-08	TRUE	NA	NA	TRUE	Risk factor	Pulse pressure	FALSE	757601	NA	NA	NA	Diagnosis	Long COVID: S case, B control	TRUE	997600	3018	994582	0.00302
rs949827	C	T	C	T	-0.1523	-0.0111228	0.3253	0.339747	FALSE	FALSE	FALSE	hdxDlg	1	59841785	0.0311868	-0.356650890761476	0.721353	longcovid2022N2v4	TRUE	reported	1	59841785	0.0218	-6.98624	2.6319999999999993e-12	Evangelou2018pp	TRUE	reported	l2Svwr	2	TRUE	5e-08	TRUE	NA	NA	TRUE	Risk factor	Pulse pressure	FALSE	757601	NA	NA	NA	Diagnosis	Long COVID: S case, B control	TRUE	997600	3018	994582	0.00302
rs9532798	T	C	T	C	0.1395	0.0268168	0.7584	0.780503	FALSE	FALSE	FALSE	hdxDlg	13	41956296	0.0349214	0.7679188119605743	0.442534	longcovid2022N2v4	TRUE	reported	13	41956296	0.0241	5.78838174273859	7.619e-9	Evangelou2018pp	TRUE	reported	l2Svwr	2	TRUE	5e-08	TRUE	NA	NA	TRUE	Risk factor	Pulse pressure	FALSE	757601	NA	NA	NA	Diagnosis	Long COVID: S case, B control	TRUE	997600	3018	994582	0.00302
rs9549328	T	C	T	C	0.2164	0.00084719700000000005	0.2304	0.244144	FALSE	FALSE	FALSE	hdxDlg	13	113636156	0.0344975	0.02455821436335966	0.980407	longcovid2022N2v4	TRUE	reported	13	113636156	0.0247	8.761133603238866	1.768e-18	Evangelou2018pp	TRUE	reported	l2Svwr	2	TRUE	5e-08	TRUE	NA	NA	TRUE	Risk factor	Pulse pressure	FALSE	757601	NA	NA	NA	Diagnosis	Long COVID: S case, B control	TRUE	997600	3018	994582	0.00302
rs9608690	A	G	A	G	-0.2489	0.0489174	0.0681	0.0615865	FALSE	FALSE	FALSE	hdxDlg	22	28921347	0.0586376	0.8342326425365295	0.40415	longcovid2022N2v4	TRUE	reported	22	28921347	0.0409	-6.08557457212714	1.154e-9	Evangelou2018pp	TRUE	reported	l2Svwr	2	TRUE	5e-08	TRUE	NA	NA	TRUE	Risk factor	Pulse pressure	FALSE	757601	NA	NA	NA	Diagnosis	Long COVID: S case, B control	TRUE	997600	3018	994582	0.00302
rs9661802	C	A	C	A	-0.1377	-0.0278963	0.3345	0.314956	FALSE	FALSE	FALSE	hdxDlg	1	6678864	0.0315721	-0.8835744217204431	0.376927	longcovid2022N2v4	TRUE	reported	1	6678864	0.0218	-6.31651	2.659e-10	Evangelou2018pp	TRUE	reported	l2Svwr	2	TRUE	5e-08	TRUE	NA	NA	TRUE	Risk factor	Pulse pressure	FALSE	757601	NA	NA	NA	Diagnosis	Long COVID: S case, B control	TRUE	997600	3018	994582	0.00302
rs9747001	A	G	A	G	-0.209	-0.0162399	0.2083	0.217289	FALSE	FALSE	FALSE	hdxDlg	17	46154669	0.0364127	-0.44599549058432914	0.655602	longcovid2022N2v4	TRUE	reported	17	46154669	0.0251	-8.326693227091633	8.838e-17	Evangelou2018pp	TRUE	reported	l2Svwr	2	TRUE	5e-08	TRUE	NA	NA	TRUE	Risk factor	Pulse pressure	FALSE	757601	NA	NA	NA	Diagnosis	Long COVID: S case, B control	TRUE	997600	3018	994582	0.00302
rs977184	C	T	C	T	0.1947	0.00930269	0.3741	0.398836	FALSE	FALSE	FALSE	hdxDlg	7	28650761	0.0314074	0.29619420900806814	0.767082	longcovid2022N2v4	TRUE	reported	7	28650761	0.0213	9.14085	6.861000000000001e-20	Evangelou2018pp	TRUE	reported	l2Svwr	2	TRUE	5e-08	TRUE	NA	NA	TRUE	Risk factor	Pulse pressure	FALSE	757601	NA	NA	NA	Diagnosis	Long COVID: S case, B control	TRUE	997600	3018	994582	0.00302
rs9835724	G	A	G	A	-0.1626	0.041735	0.3148	0.274466	FALSE	FALSE	FALSE	hdxDlg	3	84964976	0.0333729	1.250565578658133	0.211092	longcovid2022N2v4	TRUE	reported	3	84964976	0.0221	-7.35747	1.819e-13	Evangelou2018pp	TRUE	reported	l2Svwr	2	TRUE	5e-08	TRUE	NA	NA	TRUE	Risk factor	Pulse pressure	FALSE	757601	NA	NA	NA	Diagnosis	Long COVID: S case, B control	TRUE	997600	3018	994582	0.00302
rs9835962	A	C	A	C	-0.2514	0.0496844	0.0749	0.0716842	FALSE	FALSE	FALSE	hdxDlg	3	168693089	0.0519813	0.9558129558129558	0.339166	longcovid2022N2v4	TRUE	reported	3	168693089	0.0392	-6.413265306122449	1.404e-10	Evangelou2018pp	TRUE	reported	l2Svwr	2	TRUE	5e-08	TRUE	NA	NA	TRUE	Risk factor	Pulse pressure	FALSE	757601	NA	NA	NA	Diagnosis	Long COVID: S case, B control	TRUE	997600	3018	994582	0.00302
rs9839213	C	T	C	T	0.5316	0.0178316	0.8299	0.823667	FALSE	FALSE	FALSE	hdxDlg	3	41918992	0.0397195	0.448938178980098	0.653477	longcovid2022N2v4	TRUE	reported	3	41918992	0.0279	19.0538	4.032999999999999e-81	Evangelou2018pp	TRUE	reported	l2Svwr	2	TRUE	5e-08	TRUE	NA	NA	TRUE	Risk factor	Pulse pressure	FALSE	757601	NA	NA	NA	Diagnosis	Long COVID: S case, B control	TRUE	997600	3018	994582	0.00302
rs9848170	C	G	C	G	0.1926	0.00414101	0.597	0.568529	FALSE	TRUE	TRUE	hdxDlg	3	11495983	0.0301245	0.1374631944098657	0.890664	longcovid2022N2v4	TRUE	reported	3	11495983	0.0208	9.259615384615383	2.432e-20	Evangelou2018pp	TRUE	reported	l2Svwr	2	FALSE	5e-08	TRUE	NA	NA	NA	Risk factor	Pulse pressure	FALSE	757601	NA	NA	NA	Diagnosis	Long COVID: S case, B control	TRUE	997600	3018	994582	0.00302
rs9860290	A	G	A	G	-0.1737	0.0475532	0.2092	0.217682	FALSE	FALSE	FALSE	hdxDlg	3	99839106	0.0364585	1.3043103802954044	0.1921269999999999	longcovid2022N2v4	TRUE	reported	3	99839106	0.0252	-6.892857142857142	5.224e-12	Evangelou2018pp	TRUE	reported	l2Svwr	2	TRUE	5e-08	TRUE	NA	NA	TRUE	Risk factor	Pulse pressure	FALSE	757601	NA	NA	NA	Diagnosis	Long COVID: S case, B control	TRUE	997600	3018	994582	0.00302
rs9860302	G	A	G	A	0.1365	0.0507367	0.2809	0.274679	FALSE	FALSE	FALSE	hdxDlg	3	149681694	0.0328408	1.544928868967869	0.1223639999999999	longcovid2022N2v4	TRUE	reported	3	149681694	0.0227	6.01322	1.885e-9	Evangelou2018pp	TRUE	reported	l2Svwr	2	TRUE	5e-08	TRUE	NA	NA	TRUE	Risk factor	Pulse pressure	FALSE	757601	NA	NA	NA	Diagnosis	Long COVID: S case, B control	TRUE	997600	3018	994582	0.00302
rs9937815	G	A	G	A	0.1386	0.0207278	0.3266	0.332611	FALSE	FALSE	FALSE	hdxDlg	16	56330832	0.0314698	0.6586568710319101	0.510117	longcovid2022N2v4	TRUE	reported	16	56330832	0.022	6.3	2.8689999999999996e-10	Evangelou2018pp	TRUE	reported	l2Svwr	2	TRUE	5e-08	TRUE	NA	NA	TRUE	Risk factor	Pulse pressure	FALSE	757601	NA	NA	NA	Diagnosis	Long COVID: S case, B control	TRUE	997600	3018	994582	0.00302
rs9957388	C	G	C	G	-0.2373	0.0326702	0.3268	0.315973	FALSE	TRUE	FALSE	hdxDlg	18	42011008	0.031988	1.0213267475303238	0.3071	longcovid2022N2v4	TRUE	reported	18	42011008	0.0218	-10.885321100917432	1.65e-27	Evangelou2018pp	TRUE	reported	l2Svwr	2	TRUE	5e-08	TRUE	NA	NA	TRUE	Risk factor	Pulse pressure	FALSE	757601	NA	NA	NA	Diagnosis	Long COVID: S case, B control	TRUE	997600	3018	994582	0.00302
rs999958	A	C	A	C	-0.2208	-0.0143706	0.4828	0.471385	FALSE	FALSE	FALSE	hdxDlg	4	169698873	0.0301836	-0.4761062298731762	0.633999	longcovid2022N2v4	TRUE	reported	4	169698873	0.0205	-10.770731707317072	5.690000000000001e-27	Evangelou2018pp	TRUE	reported	l2Svwr	2	TRUE	5e-08	TRUE	NA	NA	TRUE	Risk factor	Pulse pressure	FALSE	757601	NA	NA	NA	Diagnosis	Long COVID: S case, B control	TRUE	997600	3018	994582	0.00302
rs10052777	C	T	C	T	0.2457	-0.013063	0.3931	0.393468	FALSE	FALSE	FALSE	xQe02a	5	158269081	0.0221121	-0.5907625236861266	0.55468	longcovid2022W1v4	TRUE	reported	5	158269081	0.021	11.7	1.7029999999999998e-31	Evangelou2018pp	TRUE	reported	JlVrXM	2	TRUE	5e-08	TRUE	NA	NA	TRUE	Risk factor	Pulse pressure	FALSE	757601	NA	NA	NA	Diagnosis	Long COVID: B case, S control	TRUE	52615	6407	46208	0.121
rs10076149	G	C	G	C	-0.1788	-0.00204319	0.4644	0.454529	FALSE	TRUE	TRUE	xQe02a	5	77874854	0.0223339	-0.09148379817228518	0.927108	longcovid2022W1v4	TRUE	reported	5	77874854	0.0205	-8.72195	2.8889999999999998e-18	Evangelou2018pp	TRUE	reported	JlVrXM	2	FALSE	5e-08	TRUE	NA	NA	NA	Risk factor	Pulse pressure	FALSE	757601	NA	NA	NA	Diagnosis	Long COVID: B case, S control	TRUE	52615	6407	46208	0.121
rs10076730	C	T	C	T	-0.2217	0.0256824	0.3749	0.36578	FALSE	FALSE	FALSE	xQe02a	5	157816992	0.022894	1.1217961037826505	0.261951	longcovid2022W1v4	TRUE	reported	5	157816992	0.0211	-10.5071	8.019000000000001e-26	Evangelou2018pp	TRUE	reported	JlVrXM	2	TRUE	5e-08	TRUE	NA	NA	TRUE	Risk factor	Pulse pressure	FALSE	757601	NA	NA	NA	Diagnosis	Long COVID: B case, S control	TRUE	52615	6407	46208	0.121
rs10261098	T	C	T	C	0.168	-0.0310187	0.1542	0.153656	FALSE	FALSE	FALSE	xQe02a	7	155527704	0.0300555	-1.032047379015488	0.30205	longcovid2022W1v4	TRUE	reported	7	155527704	0.0285	5.894736842105264	3.953999999999999e-9	Evangelou2018pp	TRUE	reported	JlVrXM	2	TRUE	5e-08	TRUE	NA	NA	TRUE	Risk factor	Pulse pressure	FALSE	757601	NA	NA	NA	Diagnosis	Long COVID: B case, S control	TRUE	52615	6407	46208	0.121
rs10305838	C	T	C	T	0.2542	0.00454375	0.1408	0.129858	FALSE	FALSE	FALSE	xQe02a	4	148400256	0.0323615	0.14040603803902785	0.888339	longcovid2022W1v4	TRUE	reported	4	148400256	0.0293	8.67577	4.647e-18	Evangelou2018pp	TRUE	reported	JlVrXM	2	TRUE	5e-08	TRUE	NA	NA	TRUE	Risk factor	Pulse pressure	FALSE	757601	NA	NA	NA	Diagnosis	Long COVID: B case, S control	TRUE	52615	6407	46208	0.121
rs10433615	T	C	T	C	0.1655	-0.0219355	0.3935	0.407274	FALSE	FALSE	FALSE	xQe02a	3	52638482	0.0228182	-0.9613159670789106	0.3363949999999999	longcovid2022W1v4	TRUE	reported	3	52638482	0.021	7.8809523809523805	3.401e-15	Evangelou2018pp	TRUE	reported	JlVrXM	2	TRUE	5e-08	TRUE	NA	NA	TRUE	Risk factor	Pulse pressure	FALSE	757601	NA	NA	NA	Diagnosis	Long COVID: B case, S control	TRUE	52615	6407	46208	0.121
rs1047922	C	T	C	T	0.2121	0.0531566	0.1516	0.144214	FALSE	FALSE	FALSE	xQe02a	18	74070562	0.0369939	1.4369017594792652	0.150746	longcovid2022W1v4	TRUE	reported	18	74070562	0.0297	7.14141	9.702e-13	Evangelou2018pp	TRUE	reported	JlVrXM	2	TRUE	5e-08	TRUE	NA	NA	TRUE	Risk factor	Pulse pressure	FALSE	757601	NA	NA	NA	Diagnosis	Long COVID: B case, S control	TRUE	52615	6407	46208	0.121
rs10497529	A	G	A	G	-0.4509	0.0093377	0.0352	0.0327524	FALSE	FALSE	FALSE	xQe02a	2	179839888	0.0647391	0.14423586364345506	0.885314	longcovid2022W1v4	TRUE	reported	2	179839888	0.0575	-7.8417391304347825	4.674e-15	Evangelou2018pp	TRUE	reported	JlVrXM	2	TRUE	5e-08	TRUE	NA	NA	TRUE	Risk factor	Pulse pressure	FALSE	757601	NA	NA	NA	Diagnosis	Long COVID: B case, S control	TRUE	52615	6407	46208	0.121
rs1061651	C	T	C	T	-0.1304	-0.0407151	0.2648	0.269718	FALSE	FALSE	FALSE	xQe02a	12	115108361	0.0297425	-1.3689198957720432	0.171024	longcovid2022W1v4	TRUE	reported	12	115108361	0.0239	-5.45607	4.9480000000000004e-8	Evangelou2018pp	TRUE	reported	JlVrXM	2	TRUE	5e-08	TRUE	NA	NA	TRUE	Risk factor	Pulse pressure	FALSE	757601	NA	NA	NA	Diagnosis	Long COVID: B case, S control	TRUE	52615	6407	46208	0.121
rs10736585	T	C	T	C	0.1945	-0.00548995	0.6645	0.657172	FALSE	FALSE	FALSE	xQe02a	11	130465785	0.0229313	-0.2394085812840964	0.810789	longcovid2022W1v4	TRUE	reported	11	130465785	0.0217	8.963133640552995	2.822e-19	Evangelou2018pp	TRUE	reported	JlVrXM	2	TRUE	5e-08	TRUE	NA	NA	TRUE	Risk factor	Pulse pressure	FALSE	757601	NA	NA	NA	Diagnosis	Long COVID: B case, S control	TRUE	52615	6407	46208	0.121
rs10766533	A	T	A	T	0.1255	-0.00204646	0.7115	0.706383	FALSE	TRUE	FALSE	xQe02a	11	19224677	0.0244604	-0.08366420827132835	0.933323	longcovid2022W1v4	TRUE	reported	11	19224677	0.0229	5.4803493449781655	4.071000000000001e-8	Evangelou2018pp	TRUE	reported	JlVrXM	2	TRUE	5e-08	TRUE	NA	NA	TRUE	Risk factor	Pulse pressure	FALSE	757601	NA	NA	NA	Diagnosis	Long COVID: B case, S control	TRUE	52615	6407	46208	0.121
rs10770612	G	A	G	A	-0.3421	-0.00256536	0.2025	0.211332	FALSE	FALSE	FALSE	xQe02a	12	20230639	0.0271352	-0.0945399333706772	0.92468	longcovid2022W1v4	TRUE	reported	12	20230639	0.0259	-13.2085	5.7879999999999986e-40	Evangelou2018pp	TRUE	reported	JlVrXM	2	TRUE	5e-08	TRUE	NA	NA	TRUE	Risk factor	Pulse pressure	FALSE	757601	NA	NA	NA	Diagnosis	Long COVID: B case, S control	TRUE	52615	6407	46208	0.121
rs10776752	T	G	T	G	0.3735	0.02809	0.0801	0.0949297	FALSE	FALSE	FALSE	xQe02a	1	113044328	0.037938	0.7404185776793716	0.4590449999999999	longcovid2022W1v4	TRUE	reported	1	113044328	0.0392	9.528061224489797	1.5079999999999999e-21	Evangelou2018pp	TRUE	reported	JlVrXM	2	TRUE	5e-08	TRUE	NA	NA	TRUE	Risk factor	Pulse pressure	FALSE	757601	NA	NA	NA	Diagnosis	Long COVID: B case, S control	TRUE	52615	6407	46208	0.121
rs10787515	C	T	C	T	0.1354	0.00441699	0.4785	0.468973	FALSE	FALSE	FALSE	xQe02a	10	115790005	0.0222795	0.19825355147108328	0.842847	longcovid2022W1v4	TRUE	reported	10	115790005	0.0206	6.57282	4.729e-11	Evangelou2018pp	TRUE	reported	JlVrXM	2	TRUE	5e-08	TRUE	NA	NA	TRUE	Risk factor	Pulse pressure	FALSE	757601	NA	NA	NA	Diagnosis	Long COVID: B case, S control	TRUE	52615	6407	46208	0.121
rs10832778	G	C	G	C	-0.2211	0.0120469	0.6191	0.60524	FALSE	TRUE	FALSE	xQe02a	11	17394073	0.0228189	0.5279351765422522	0.597544	longcovid2022W1v4	TRUE	reported	11	17394073	0.0212	-10.4292	1.4050000000000002e-25	Evangelou2018pp	TRUE	reported	JlVrXM	2	TRUE	5e-08	TRUE	NA	NA	TRUE	Risk factor	Pulse pressure	FALSE	757601	NA	NA	NA	Diagnosis	Long COVID: B case, S control	TRUE	52615	6407	46208	0.121
rs10857147	T	A	T	A	0.3582	-0.00462745	0.283	0.315555	FALSE	TRUE	FALSE	xQe02a	4	81181072	0.0240196	-0.19265308331529252	0.847231	longcovid2022W1v4	TRUE	reported	4	81181072	0.0232	15.4397	8.015999999999998e-54	Evangelou2018pp	TRUE	reported	JlVrXM	2	TRUE	5e-08	TRUE	NA	NA	TRUE	Risk factor	Pulse pressure	FALSE	757601	NA	NA	NA	Diagnosis	Long COVID: B case, S control	TRUE	52615	6407	46208	0.121
rs10885409	C	T	C	T	0.1879	-0.0252259	0.4675	0.451148	FALSE	FALSE	FALSE	xQe02a	10	114808072	0.0226964	-1.111449392855255	0.266375	longcovid2022W1v4	TRUE	reported	10	114808072	0.0205	9.16585	5.1689999999999996e-20	Evangelou2018pp	TRUE	reported	JlVrXM	2	TRUE	5e-08	TRUE	NA	NA	TRUE	Risk factor	Pulse pressure	FALSE	757601	NA	NA	NA	Diagnosis	Long COVID: B case, S control	TRUE	52615	6407	46208	0.121
rs10887914	C	T	C	T	-0.1461	-0.0151092	0.5373	0.528779	FALSE	FALSE	FALSE	xQe02a	10	82215288	0.0226331	-0.6675709469758893	0.504406	longcovid2022W1v4	TRUE	reported	10	82215288	0.0205	-7.12683	1.134e-12	Evangelou2018pp	TRUE	reported	JlVrXM	2	TRUE	5e-08	TRUE	NA	NA	TRUE	Risk factor	Pulse pressure	FALSE	757601	NA	NA	NA	Diagnosis	Long COVID: B case, S control	TRUE	52615	6407	46208	0.121
rs10890706	C	T	C	T	0.1622	0.0439747	0.3163	0.322967	FALSE	FALSE	FALSE	xQe02a	11	107186540	0.0245506	1.791186366117325	0.0732634	longcovid2022W1v4	TRUE	reported	11	107186540	0.0223	7.27354	3.357e-13	Evangelou2018pp	TRUE	reported	JlVrXM	2	TRUE	5e-08	TRUE	NA	NA	TRUE	Risk factor	Pulse pressure	FALSE	757601	NA	NA	NA	Diagnosis	Long COVID: B case, S control	TRUE	52615	6407	46208	0.121
rs10914057	C	T	C	T	-0.1155	0.00402196	0.3998	0.402396	FALSE	FALSE	FALSE	xQe02a	1	180597408	0.0231964	0.17338724974565017	0.862347	longcovid2022W1v4	TRUE	reported	1	180597408	0.0209	-5.52632	3.494e-8	Evangelou2018pp	TRUE	reported	JlVrXM	2	TRUE	5e-08	TRUE	NA	NA	TRUE	Risk factor	Pulse pressure	FALSE	757601	NA	NA	NA	Diagnosis	Long COVID: B case, S control	TRUE	52615	6407	46208	0.121
rs1091811	G	A	G	A	0.1745	1.36218e-4	0.8313	0.838485	FALSE	FALSE	FALSE	xQe02a	7	73491212	0.0305587	0.00445758491035286	0.996443	longcovid2022W1v4	TRUE	reported	7	73491212	0.0275	6.34545	2.275e-10	Evangelou2018pp	TRUE	reported	JlVrXM	2	TRUE	5e-08	TRUE	NA	NA	TRUE	Risk factor	Pulse pressure	FALSE	757601	NA	NA	NA	Diagnosis	Long COVID: B case, S control	TRUE	52615	6407	46208	0.121
rs10939913	C	G	C	G	-0.1299	-0.0382804	0.2567	0.257556	FALSE	TRUE	FALSE	xQe02a	5	50592825	0.0259268	-1.4764799358193066	0.139814	longcovid2022W1v4	TRUE	reported	5	50592825	0.0234	-5.55128205128205	2.9930000000000004e-8	Evangelou2018pp	TRUE	reported	JlVrXM	2	TRUE	5e-08	TRUE	NA	NA	TRUE	Risk factor	Pulse pressure	FALSE	757601	NA	NA	NA	Diagnosis	Long COVID: B case, S control	TRUE	52615	6407	46208	0.121
rs10941043	G	T	G	T	0.1272	-0.00153173	0.29	0.283797	FALSE	FALSE	FALSE	xQe02a	5	33194751	0.0249749	-0.0613307760992036	0.951096	longcovid2022W1v4	TRUE	reported	5	33194751	0.0225	5.65333	1.65e-8	Evangelou2018pp	TRUE	reported	JlVrXM	2	TRUE	5e-08	TRUE	NA	NA	TRUE	Risk factor	Pulse pressure	FALSE	757601	NA	NA	NA	Diagnosis	Long COVID: B case, S control	TRUE	52615	6407	46208	0.121
rs10958683	G	C	G	C	0.1694	-0.00973916	0.2242	0.220925	FALSE	TRUE	FALSE	xQe02a	8	38274193	0.027352	-0.3560675636150921	0.72179	longcovid2022W1v4	TRUE	reported	8	38274193	0.0248	6.83065	8.13e-12	Evangelou2018pp	TRUE	reported	JlVrXM	2	TRUE	5e-08	TRUE	NA	NA	TRUE	Risk factor	Pulse pressure	FALSE	757601	NA	NA	NA	Diagnosis	Long COVID: B case, S control	TRUE	52615	6407	46208	0.121
rs10988442	G	A	G	A	-0.1809	0.0278724	0.3801	0.388745	FALSE	FALSE	FALSE	xQe02a	9	101739709	0.022946	1.2146953717423514	0.224482	longcovid2022W1v4	TRUE	reported	9	101739709	0.0212	-8.53302	1.3839999999999999e-17	Evangelou2018pp	TRUE	reported	JlVrXM	2	TRUE	5e-08	TRUE	NA	NA	TRUE	Risk factor	Pulse pressure	FALSE	757601	NA	NA	NA	Diagnosis	Long COVID: B case, S control	TRUE	52615	6407	46208	0.121
rs11010470	C	T	C	T	-0.1153	-0.00443763	0.5006	0.499779	FALSE	FALSE	FALSE	xQe02a	10	19863285	0.0223636	-0.19843093240802015	0.842708	longcovid2022W1v4	TRUE	reported	10	19863285	0.0205	-5.62439	1.9730000000000002e-8	Evangelou2018pp	TRUE	reported	JlVrXM	2	TRUE	5e-08	TRUE	NA	NA	TRUE	Risk factor	Pulse pressure	FALSE	757601	NA	NA	NA	Diagnosis	Long COVID: B case, S control	TRUE	52615	6407	46208	0.121
rs11021221	A	T	A	T	0.1813	0.011132	0.1664	0.163623	FALSE	TRUE	FALSE	xQe02a	11	95308854	0.030294	0.3674655047204066	0.713272	longcovid2022W1v4	TRUE	reported	11	95308854	0.0276	6.568840579710145	4.789e-11	Evangelou2018pp	TRUE	reported	JlVrXM	2	TRUE	5e-08	TRUE	NA	NA	TRUE	Risk factor	Pulse pressure	FALSE	757601	NA	NA	NA	Diagnosis	Long COVID: B case, S control	TRUE	52615	6407	46208	0.121
rs11031051	C	A	C	A	0.172	0.0338561	0.3096	0.326058	FALSE	FALSE	FALSE	xQe02a	11	30355707	0.0236587	1.431021146554967	0.152424	longcovid2022W1v4	TRUE	reported	11	30355707	0.0222	7.74775	1.036e-14	Evangelou2018pp	TRUE	reported	JlVrXM	2	TRUE	5e-08	TRUE	NA	NA	TRUE	Risk factor	Pulse pressure	FALSE	757601	NA	NA	NA	Diagnosis	Long COVID: B case, S control	TRUE	52615	6407	46208	0.121
rs11037808	C	T	C	T	-0.1366	0.0451565	0.3052	0.285368	FALSE	FALSE	FALSE	xQe02a	11	44041925	0.0245764	1.837392783320584	0.0661514	longcovid2022W1v4	TRUE	reported	11	44041925	0.0224	-6.09821	9.917999999999996e-10	Evangelou2018pp	TRUE	reported	JlVrXM	2	TRUE	5e-08	TRUE	NA	NA	TRUE	Risk factor	Pulse pressure	FALSE	757601	NA	NA	NA	Diagnosis	Long COVID: B case, S control	TRUE	52615	6407	46208	0.121
rs11052722	A	G	A	G	0.1127	0.0273014	0.5193	0.532122	FALSE	FALSE	FALSE	xQe02a	12	33626530	0.0231202	1.1808461864516742	0.2376639999999999	longcovid2022W1v4	TRUE	reported	12	33626530	0.0206	5.470873786407767	4.7270000000000006e-8	Evangelou2018pp	TRUE	reported	JlVrXM	2	TRUE	5e-08	TRUE	NA	NA	TRUE	Risk factor	Pulse pressure	FALSE	757601	NA	NA	NA	Diagnosis	Long COVID: B case, S control	TRUE	52615	6407	46208	0.121
rs11065861	G	A	G	A	-0.1684	-0.0204366	0.2158	0.220236	FALSE	FALSE	FALSE	xQe02a	12	111752211	0.0309222	-0.6609038166753982	0.508673	longcovid2022W1v4	TRUE	reported	12	111752211	0.0249	-6.76305	1.371e-11	Evangelou2018pp	TRUE	reported	JlVrXM	2	TRUE	5e-08	TRUE	NA	NA	TRUE	Risk factor	Pulse pressure	FALSE	757601	NA	NA	NA	Diagnosis	Long COVID: B case, S control	TRUE	52615	6407	46208	0.121
rs11100902	G	A	G	A	-0.1572	-0.0288751	0.5157	0.51921	FALSE	FALSE	FALSE	xQe02a	4	146795226	0.0225915	-1.2781400084102428	0.2011999999999999	longcovid2022W1v4	TRUE	reported	4	146795226	0.0207	-7.5942	3.212e-14	Evangelou2018pp	TRUE	reported	JlVrXM	2	TRUE	5e-08	TRUE	NA	NA	TRUE	Risk factor	Pulse pressure	FALSE	757601	NA	NA	NA	Diagnosis	Long COVID: B case, S control	TRUE	52615	6407	46208	0.121
rs111478946	A	G	A	G	-0.4623	-0.00398662	0.1669	0.15033	FALSE	FALSE	FALSE	xQe02a	12	90058842	0.0302855	-0.13163461062224496	0.895273	longcovid2022W1v4	TRUE	reported	12	90058842	0.0276	-16.75	8.215999999999998e-63	Evangelou2018pp	TRUE	reported	JlVrXM	2	TRUE	5e-08	TRUE	NA	NA	TRUE	Risk factor	Pulse pressure	FALSE	757601	NA	NA	NA	Diagnosis	Long COVID: B case, S control	TRUE	52615	6407	46208	0.121
rs11154027	C	T	C	T	-0.1439	0.0240199	0.539	0.560849	FALSE	FALSE	FALSE	xQe02a	6	121781390	0.0222539	1.0793568767721613	0.280428	longcovid2022W1v4	TRUE	reported	6	121781390	0.0208	-6.91827	4.474000000000001e-12	Evangelou2018pp	TRUE	reported	JlVrXM	2	TRUE	5e-08	TRUE	NA	NA	TRUE	Risk factor	Pulse pressure	FALSE	757601	NA	NA	NA	Diagnosis	Long COVID: B case, S control	TRUE	52615	6407	46208	0.121
rs11187998	A	G	A	G	-0.1403	-0.0149406	0.4352	0.42746	FALSE	FALSE	FALSE	xQe02a	10	96278395	0.0222626	-0.671107597495351	0.50215	longcovid2022W1v4	TRUE	reported	10	96278395	0.0206	-6.810679611650485	1.0550000000000002e-11	Evangelou2018pp	TRUE	reported	JlVrXM	2	TRUE	5e-08	TRUE	NA	NA	TRUE	Risk factor	Pulse pressure	FALSE	757601	NA	NA	NA	Diagnosis	Long COVID: B case, S control	TRUE	52615	6407	46208	0.121
rs11190709	A	G	A	G	0.337	0.0189515	0.8881	0.898486	FALSE	FALSE	FALSE	xQe02a	10	102552663	0.0373233	0.5077659263784285	0.611617	longcovid2022W1v4	TRUE	reported	10	102552663	0.0328	10.274390243902438	8.407000000000001e-25	Evangelou2018pp	TRUE	reported	JlVrXM	2	TRUE	5e-08	TRUE	NA	NA	TRUE	Risk factor	Pulse pressure	FALSE	757601	NA	NA	NA	Diagnosis	Long COVID: B case, S control	TRUE	52615	6407	46208	0.121
rs112005532	C	T	C	T	0.4967	-0.0240595	0.0393	0.0354151	FALSE	FALSE	FALSE	xQe02a	21	39957981	0.0677043	-0.3553614763020961	0.722319	longcovid2022W1v4	TRUE	reported	21	39957981	0.0574	8.65331	4.698999999999999e-18	Evangelou2018pp	TRUE	reported	JlVrXM	2	TRUE	5e-08	TRUE	NA	NA	TRUE	Risk factor	Pulse pressure	FALSE	757601	NA	NA	NA	Diagnosis	Long COVID: B case, S control	TRUE	52615	6407	46208	0.121
rs11222084	T	A	T	A	0.4972	-0.0177375	0.3626	0.351559	FALSE	TRUE	FALSE	xQe02a	11	130273230	0.0234226	-0.7572814290471597	0.44888	longcovid2022W1v4	TRUE	reported	11	130273230	0.0214	23.2336	5.189999999999998e-119	Evangelou2018pp	TRUE	reported	JlVrXM	2	TRUE	5e-08	TRUE	NA	NA	TRUE	Risk factor	Pulse pressure	FALSE	757601	NA	NA	NA	Diagnosis	Long COVID: B case, S control	TRUE	52615	6407	46208	0.121
rs1124000	A	G	A	G	0.1237	-0.0248607	0.3196	0.332435	FALSE	FALSE	FALSE	xQe02a	6	82214369	0.0238613	-1.0418837196632205	0.297466	longcovid2022W1v4	TRUE	reported	6	82214369	0.022	5.622727272727272	1.922e-8	Evangelou2018pp	TRUE	reported	JlVrXM	2	TRUE	5e-08	TRUE	NA	NA	TRUE	Risk factor	Pulse pressure	FALSE	757601	NA	NA	NA	Diagnosis	Long COVID: B case, S control	TRUE	52615	6407	46208	0.121
rs11248862	G	A	G	A	-0.2282	-0.054936	0.875	0.882563	FALSE	FALSE	FALSE	xQe02a	16	1344291	0.03534	-1.5544991511035653	0.120066	longcovid2022W1v4	TRUE	reported	16	1344291	0.0315	-7.24444	4.679e-13	Evangelou2018pp	TRUE	reported	JlVrXM	2	TRUE	5e-08	TRUE	NA	NA	TRUE	Risk factor	Pulse pressure	FALSE	757601	NA	NA	NA	Diagnosis	Long COVID: B case, S control	TRUE	52615	6407	46208	0.121
rs11257655	T	C	T	C	0.139	0.0218213	0.2096	0.220828	FALSE	FALSE	FALSE	xQe02a	10	12307894	0.0262456	0.8314269820465143	0.405733	longcovid2022W1v4	TRUE	reported	10	12307894	0.0252	5.515873015873017	3.665e-8	Evangelou2018pp	TRUE	reported	JlVrXM	2	TRUE	5e-08	TRUE	NA	NA	TRUE	Risk factor	Pulse pressure	FALSE	757601	NA	NA	NA	Diagnosis	Long COVID: B case, S control	TRUE	52615	6407	46208	0.121
rs112913898	A	G	A	G	-0.5815	-0.0238775	0.0821	0.088157	FALSE	FALSE	FALSE	xQe02a	10	104958900	0.0385986	-0.6186105195525227	0.536172	longcovid2022W1v4	TRUE	reported	10	104958900	0.0376	-15.465425531914894	5.675999999999999e-54	Evangelou2018pp	TRUE	reported	JlVrXM	2	TRUE	5e-08	TRUE	NA	NA	TRUE	Risk factor	Pulse pressure	FALSE	757601	NA	NA	NA	Diagnosis	Long COVID: B case, S control	TRUE	52615	6407	46208	0.121
rs1133400	G	A	G	A	0.1609	-0.0186807	0.2143	0.207968	FALSE	FALSE	FALSE	xQe02a	10	134459388	0.0274608	-0.6802678727495194	0.496336	longcovid2022W1v4	TRUE	reported	10	134459388	0.0255	6.3098	2.9560000000000004e-10	Evangelou2018pp	TRUE	reported	JlVrXM	2	TRUE	5e-08	TRUE	NA	NA	TRUE	Risk factor	Pulse pressure	FALSE	757601	NA	NA	NA	Diagnosis	Long COVID: B case, S control	TRUE	52615	6407	46208	0.121
rs114697502	T	C	T	C	-0.3813	-0.0146168	0.0807	0.0735284	FALSE	FALSE	FALSE	xQe02a	12	94677559	0.0447746	-0.32645294430324334	0.744082	longcovid2022W1v4	TRUE	reported	12	94677559	0.0378	-10.087301587301589	5.831e-24	Evangelou2018pp	TRUE	reported	JlVrXM	2	TRUE	5e-08	TRUE	NA	NA	TRUE	Risk factor	Pulse pressure	FALSE	757601	NA	NA	NA	Diagnosis	Long COVID: B case, S control	TRUE	52615	6407	46208	0.121
rs11580654	A	G	A	G	-0.2087	-0.0158917	0.0957	0.0972952	FALSE	FALSE	FALSE	xQe02a	1	228148103	0.0381873	-0.4161514430190142	0.6773	longcovid2022W1v4	TRUE	reported	1	228148103	0.035	-5.962857142857143	2.558e-9	Evangelou2018pp	TRUE	reported	JlVrXM	2	TRUE	5e-08	TRUE	NA	NA	TRUE	Risk factor	Pulse pressure	FALSE	757601	NA	NA	NA	Diagnosis	Long COVID: B case, S control	TRUE	52615	6407	46208	0.121
rs11585169	A	T	A	T	0.1557	-0.0129532	0.5775	0.578762	FALSE	TRUE	TRUE	xQe02a	1	150572037	0.0225034	-0.5756107965907374	0.564879	longcovid2022W1v4	TRUE	reported	1	150572037	0.0209	7.44976076555024	8.298e-14	Evangelou2018pp	TRUE	reported	JlVrXM	2	FALSE	5e-08	TRUE	NA	NA	NA	Risk factor	Pulse pressure	FALSE	757601	NA	NA	NA	Diagnosis	Long COVID: B case, S control	TRUE	52615	6407	46208	0.121
rs11603014	A	G	A	G	0.1733	-0.0396413	0.1967	0.196101	FALSE	FALSE	FALSE	xQe02a	11	130730825	0.0280539	-1.4130406111093288	0.157644	longcovid2022W1v4	TRUE	reported	11	130730825	0.0258	6.717054263565892	1.891e-11	Evangelou2018pp	TRUE	reported	JlVrXM	2	TRUE	5e-08	TRUE	NA	NA	TRUE	Risk factor	Pulse pressure	FALSE	757601	NA	NA	NA	Diagnosis	Long COVID: B case, S control	TRUE	52615	6407	46208	0.121
rs11607056	T	C	T	C	-0.1829	0.00878231	0.3272	0.327545	FALSE	FALSE	FALSE	xQe02a	11	57496820	0.0235875	0.3723289878113407	0.709648	longcovid2022W1v4	TRUE	reported	11	57496820	0.0218	-8.389908256880734	4.771e-17	Evangelou2018pp	TRUE	reported	JlVrXM	2	TRUE	5e-08	TRUE	NA	NA	TRUE	Risk factor	Pulse pressure	FALSE	757601	NA	NA	NA	Diagnosis	Long COVID: B case, S control	TRUE	52615	6407	46208	0.121
rs11609905	T	C	T	C	-0.1817	0.0118516	0.2748	0.29353	FALSE	FALSE	FALSE	xQe02a	12	12656760	0.0246427	0.4809375596018294	0.630562	longcovid2022W1v4	TRUE	reported	12	12656760	0.0229	-7.934497816593886	2.273e-15	Evangelou2018pp	TRUE	reported	JlVrXM	2	TRUE	5e-08	TRUE	NA	NA	TRUE	Risk factor	Pulse pressure	FALSE	757601	NA	NA	NA	Diagnosis	Long COVID: B case, S control	TRUE	52615	6407	46208	0.121
rs11626434	C	G	C	G	-0.1345	0.0131053	0.3616	0.378938	FALSE	TRUE	FALSE	xQe02a	14	101998443	0.0233926	0.5602327231688654	0.575321	longcovid2022W1v4	TRUE	reported	14	101998443	0.0219	-6.141552511415526	7.868999999999998e-10	Evangelou2018pp	TRUE	reported	JlVrXM	2	TRUE	5e-08	TRUE	NA	NA	TRUE	Risk factor	Pulse pressure	FALSE	757601	NA	NA	NA	Diagnosis	Long COVID: B case, S control	TRUE	52615	6407	46208	0.121
rs11627326	C	G	C	G	0.1546	-0.0274999	0.2871	0.27259100000000003	FALSE	TRUE	FALSE	xQe02a	14	85785251	0.0254084	-1.082315297303254	0.279113	longcovid2022W1v4	TRUE	reported	14	85785251	0.0227	6.810572687224669	9.777999999999998e-12	Evangelou2018pp	TRUE	reported	JlVrXM	2	TRUE	5e-08	TRUE	NA	NA	TRUE	Risk factor	Pulse pressure	FALSE	757601	NA	NA	NA	Diagnosis	Long COVID: B case, S control	TRUE	52615	6407	46208	0.121
rs11629850	A	G	A	G	0.1177	0.00403565	0.5288	0.524796	FALSE	FALSE	FALSE	xQe02a	15	40317075	0.0225261	0.17915440311460928	0.857817	longcovid2022W1v4	TRUE	reported	15	40317075	0.0205	5.741463414634146	9.651e-9	Evangelou2018pp	TRUE	reported	JlVrXM	2	TRUE	5e-08	TRUE	NA	NA	TRUE	Risk factor	Pulse pressure	FALSE	757601	NA	NA	NA	Diagnosis	Long COVID: B case, S control	TRUE	52615	6407	46208	0.121
rs11632112	G	C	G	C	0.1645	-0.0368612	0.7598	0.752139	FALSE	TRUE	FALSE	xQe02a	15	93468276	0.0263923	-1.3966649363640151	0.1625149999999999	longcovid2022W1v4	TRUE	reported	15	93468276	0.0241	6.82573	8.658e-12	Evangelou2018pp	TRUE	reported	JlVrXM	2	TRUE	5e-08	TRUE	NA	NA	TRUE	Risk factor	Pulse pressure	FALSE	757601	NA	NA	NA	Diagnosis	Long COVID: B case, S control	TRUE	52615	6407	46208	0.121
rs11634851	G	C	G	C	0.1857	0.0200251	0.4647	0.45366	FALSE	TRUE	TRUE	xQe02a	15	81028965	0.0226063	0.8858194397137081	0.375715	longcovid2022W1v4	TRUE	reported	15	81028965	0.0206	9.01456	1.606e-19	Evangelou2018pp	TRUE	reported	JlVrXM	2	FALSE	5e-08	TRUE	NA	NA	NA	Risk factor	Pulse pressure	FALSE	757601	NA	NA	NA	Diagnosis	Long COVID: B case, S control	TRUE	52615	6407	46208	0.121
rs11637880	G	C	G	C	-0.1146	0.00158526	0.5818	0.571618	FALSE	TRUE	TRUE	xQe02a	15	90651882	0.022734	0.06973079968329374	0.944408	longcovid2022W1v4	TRUE	reported	15	90651882	0.021	-5.45714	4.5169999999999994e-8	Evangelou2018pp	TRUE	reported	JlVrXM	2	FALSE	5e-08	TRUE	NA	NA	NA	Risk factor	Pulse pressure	FALSE	757601	NA	NA	NA	Diagnosis	Long COVID: B case, S control	TRUE	52615	6407	46208	0.121
rs11656495	A	T	A	T	-0.1253	-0.0135987	0.56	0.541023	FALSE	TRUE	TRUE	xQe02a	17	30694301	0.0294657	-0.46150948390840874	0.644434	longcovid2022W1v4	TRUE	reported	17	30694301	0.0219	-5.7214611872146115	1.0660000000000001e-08	Evangelou2018pp	TRUE	reported	JlVrXM	2	FALSE	5e-08	TRUE	NA	NA	NA	Risk factor	Pulse pressure	FALSE	757601	NA	NA	NA	Diagnosis	Long COVID: B case, S control	TRUE	52615	6407	46208	0.121
rs11685352	A	G	A	G	-0.1715	-0.0103909	0.1838	0.184846	FALSE	FALSE	FALSE	xQe02a	2	26830665	0.0292899	-0.3547605147166771	0.722769	longcovid2022W1v4	TRUE	reported	2	26830665	0.0264	-6.496212121212122	8.804e-11	Evangelou2018pp	TRUE	reported	JlVrXM	2	TRUE	5e-08	TRUE	NA	NA	TRUE	Risk factor	Pulse pressure	FALSE	757601	NA	NA	NA	Diagnosis	Long COVID: B case, S control	TRUE	52615	6407	46208	0.121
rs11689667	C	T	C	T	-0.2029	-0.00378221	0.4556	0.425933	FALSE	FALSE	FALSE	xQe02a	2	85491365	0.0228587	-0.16546041550919344	0.868582	longcovid2022W1v4	TRUE	reported	2	85491365	0.0206	-9.84951	7.362999999999999e-23	Evangelou2018pp	TRUE	reported	JlVrXM	2	TRUE	5e-08	TRUE	NA	NA	TRUE	Risk factor	Pulse pressure	FALSE	757601	NA	NA	NA	Diagnosis	Long COVID: B case, S control	TRUE	52615	6407	46208	0.121
rs11690961	C	A	C	A	-0.3036	-0.0496996	0.1167	0.110602	FALSE	FALSE	FALSE	xQe02a	2	46363336	0.0386944	-1.2844132484287132	0.198998	longcovid2022W1v4	TRUE	reported	2	46363336	0.0319	-9.51724	1.927e-21	Evangelou2018pp	TRUE	reported	JlVrXM	2	TRUE	5e-08	TRUE	NA	NA	TRUE	Risk factor	Pulse pressure	FALSE	757601	NA	NA	NA	Diagnosis	Long COVID: B case, S control	TRUE	52615	6407	46208	0.121
rs117557920	A	G	A	G	0.2363	0.0269987	0.1943	0.18551	FALSE	FALSE	FALSE	xQe02a	19	41078591	0.0301137	0.8965587091589542	0.369955	longcovid2022W1v4	TRUE	reported	19	41078591	0.0275	8.592727272727274	8.985e-18	Evangelou2018pp	TRUE	reported	JlVrXM	2	TRUE	5e-08	TRUE	NA	NA	TRUE	Risk factor	Pulse pressure	FALSE	757601	NA	NA	NA	Diagnosis	Long COVID: B case, S control	TRUE	52615	6407	46208	0.121
rs11770163	C	G	C	G	0.1202	0.00871239	0.3344	0.334071	FALSE	TRUE	FALSE	xQe02a	7	116417848	0.0234952	0.3708157410875413	0.710775	longcovid2022W1v4	TRUE	reported	7	116417848	0.0217	5.539170506912442	2.9130000000000003e-8	Evangelou2018pp	TRUE	reported	JlVrXM	2	TRUE	5e-08	TRUE	NA	NA	TRUE	Risk factor	Pulse pressure	FALSE	757601	NA	NA	NA	Diagnosis	Long COVID: B case, S control	TRUE	52615	6407	46208	0.121
rs117928258	T	C	T	C	0.6008	0.174903	0.0121	0.012015	FALSE	FALSE	FALSE	xQe02a	12	53457585	0.180073	0.9712894215123866	0.331404	longcovid2022W1v4	TRUE	reported	12	53457585	0.1071	5.609710550887021	2.006e-8	Evangelou2018pp	TRUE	reported	JlVrXM	2	TRUE	5e-08	TRUE	NA	NA	TRUE	Risk factor	Pulse pressure	FALSE	757601	NA	NA	NA	Diagnosis	Long COVID: B case, S control	TRUE	52615	6407	46208	0.121
rs11872627	T	C	T	C	-0.2532	-0.00959883	0.1389	0.129868	FALSE	FALSE	FALSE	xQe02a	18	48287818	0.0338335	-0.2837078635080615	0.776634	longcovid2022W1v4	TRUE	reported	18	48287818	0.0298	-8.496644295302012	1.769e-17	Evangelou2018pp	TRUE	reported	JlVrXM	2	TRUE	5e-08	TRUE	NA	NA	TRUE	Risk factor	Pulse pressure	FALSE	757601	NA	NA	NA	Diagnosis	Long COVID: B case, S control	TRUE	52615	6407	46208	0.121
rs11874246	T	C	T	C	0.1574	0.0197963	0.2957	0.311031	FALSE	FALSE	FALSE	xQe02a	18	42596789	0.0242083	0.8177484581734364	0.4135	longcovid2022W1v4	TRUE	reported	18	42596789	0.0224	7.026785714285715	1.933e-12	Evangelou2018pp	TRUE	reported	JlVrXM	2	TRUE	5e-08	TRUE	NA	NA	TRUE	Risk factor	Pulse pressure	FALSE	757601	NA	NA	NA	Diagnosis	Long COVID: B case, S control	TRUE	52615	6407	46208	0.121
rs11906149	C	G	C	G	0.2276	-0.00323598	0.1207	0.134242	FALSE	TRUE	FALSE	xQe02a	20	57744869	0.0328936	-0.0983771919157526	0.921633	longcovid2022W1v4	TRUE	reported	20	57744869	0.0318	7.1572327044025155	7.691e-13	Evangelou2018pp	TRUE	reported	JlVrXM	2	TRUE	5e-08	TRUE	NA	NA	TRUE	Risk factor	Pulse pressure	FALSE	757601	NA	NA	NA	Diagnosis	Long COVID: B case, S control	TRUE	52615	6407	46208	0.121
rs11933087	T	A	T	A	0.1213	0.00785298	0.3662	0.369323	FALSE	TRUE	FALSE	xQe02a	4	145722862	0.0233411	0.3364442978265806	0.736536	longcovid2022W1v4	TRUE	reported	4	145722862	0.0218	5.56422	2.809e-8	Evangelou2018pp	TRUE	reported	JlVrXM	2	TRUE	5e-08	TRUE	NA	NA	TRUE	Risk factor	Pulse pressure	FALSE	757601	NA	NA	NA	Diagnosis	Long COVID: B case, S control	TRUE	52615	6407	46208	0.121
rs11977526	A	G	A	G	-0.4308	-0.0198752	0.4018	0.381973	FALSE	FALSE	FALSE	xQe02a	7	46008110	0.0230229	-0.863279604220146	0.387984	longcovid2022W1v4	TRUE	reported	7	46008110	0.0211	-20.417061611374407	1.7499999999999993e-92	Evangelou2018pp	TRUE	reported	JlVrXM	2	TRUE	5e-08	TRUE	NA	NA	TRUE	Risk factor	Pulse pressure	FALSE	757601	NA	NA	NA	Diagnosis	Long COVID: B case, S control	TRUE	52615	6407	46208	0.121
rs11988241	C	T	C	T	0.1323	-0.00708001	0.256	0.244117	FALSE	FALSE	FALSE	xQe02a	8	30288258	0.0255323	-0.2772962091155125	0.781553	longcovid2022W1v4	TRUE	reported	8	30288258	0.0236	5.60593	2.019e-8	Evangelou2018pp	TRUE	reported	JlVrXM	2	TRUE	5e-08	TRUE	NA	NA	TRUE	Risk factor	Pulse pressure	FALSE	757601	NA	NA	NA	Diagnosis	Long COVID: B case, S control	TRUE	52615	6407	46208	0.121
rs1198982	A	G	A	G	-0.1242	0.0307469	0.6121	0.624459	FALSE	FALSE	FALSE	xQe02a	1	43782846	0.0226289	1.3587447909531616	0.174227	longcovid2022W1v4	TRUE	reported	1	43782846	0.0211	-5.886255924170616	3.932e-9	Evangelou2018pp	TRUE	reported	JlVrXM	2	TRUE	5e-08	TRUE	NA	NA	TRUE	Risk factor	Pulse pressure	FALSE	757601	NA	NA	NA	Diagnosis	Long COVID: B case, S control	TRUE	52615	6407	46208	0.121
rs12032588	T	G	T	G	-0.1294	-0.0291233	0.3993	0.400501	FALSE	FALSE	FALSE	xQe02a	1	92355156	0.0234423	-1.2423397021623306	0.2141109999999999	longcovid2022W1v4	TRUE	reported	1	92355156	0.0208	-6.221153846153846	5.122e-10	Evangelou2018pp	TRUE	reported	JlVrXM	2	TRUE	5e-08	TRUE	NA	NA	TRUE	Risk factor	Pulse pressure	FALSE	757601	NA	NA	NA	Diagnosis	Long COVID: B case, S control	TRUE	52615	6407	46208	0.121
rs12045477	T	C	T	C	-0.17600000000000002	0.00716586	0.2881	0.274351	FALSE	FALSE	FALSE	xQe02a	1	42638163	0.0249781	0.28688571188361	0.7742	longcovid2022W1v4	TRUE	reported	1	42638163	0.0228	-7.719298245614036	1.163e-14	Evangelou2018pp	TRUE	reported	JlVrXM	2	TRUE	5e-08	TRUE	NA	NA	TRUE	Risk factor	Pulse pressure	FALSE	757601	NA	NA	NA	Diagnosis	Long COVID: B case, S control	TRUE	52615	6407	46208	0.121
rs12052878	A	G	A	G	-0.1497	0.0213161	0.3198	0.317015	FALSE	FALSE	FALSE	xQe02a	2	238227594	0.024595	0.8666842854238668	0.386116	longcovid2022W1v4	TRUE	reported	2	238227594	0.022	-6.804545454545454	1.109e-11	Evangelou2018pp	TRUE	reported	JlVrXM	2	TRUE	5e-08	TRUE	NA	NA	TRUE	Risk factor	Pulse pressure	FALSE	757601	NA	NA	NA	Diagnosis	Long COVID: B case, S control	TRUE	52615	6407	46208	0.121
rs12138150	T	C	T	C	-0.1954	-0.0151843	0.4021	0.398511	FALSE	FALSE	FALSE	xQe02a	1	169098738	0.0229761	-0.6608736904870713	0.508693	longcovid2022W1v4	TRUE	reported	1	169098738	0.0208	-9.39423076923077	5.6639999999999996e-21	Evangelou2018pp	TRUE	reported	JlVrXM	2	TRUE	5e-08	TRUE	NA	NA	TRUE	Risk factor	Pulse pressure	FALSE	757601	NA	NA	NA	Diagnosis	Long COVID: B case, S control	TRUE	52615	6407	46208	0.121
rs12149704	A	G	A	G	0.7476	0.0217405	0.063	0.0536465	FALSE	FALSE	FALSE	xQe02a	16	69789516	0.0581794	0.3736803748405793	0.708642	longcovid2022W1v4	TRUE	reported	16	69789516	0.0466	16.042918454935624	5.4550000000000006e-58	Evangelou2018pp	TRUE	reported	JlVrXM	2	TRUE	5e-08	TRUE	NA	NA	TRUE	Risk factor	Pulse pressure	FALSE	757601	NA	NA	NA	Diagnosis	Long COVID: B case, S control	TRUE	52615	6407	46208	0.121
rs12153395	A	G	A	G	-0.2134	0.0146391	0.1145	0.118123	FALSE	FALSE	FALSE	xQe02a	5	179411477	0.0355042	0.412320232535869	0.680105	longcovid2022W1v4	TRUE	reported	5	179411477	0.033	-6.466666666666667	9.999e-11	Evangelou2018pp	TRUE	reported	JlVrXM	2	TRUE	5e-08	TRUE	NA	NA	TRUE	Risk factor	Pulse pressure	FALSE	757601	NA	NA	NA	Diagnosis	Long COVID: B case, S control	TRUE	52615	6407	46208	0.121
rs12172847	A	G	A	G	-0.1278	0.0152409	0.3225	0.321534	FALSE	FALSE	FALSE	xQe02a	18	60223017	0.0238545	0.638910897314972	0.52288	longcovid2022W1v4	TRUE	reported	18	60223017	0.0218	-5.862385321100917	4.6750000000000005e-9	Evangelou2018pp	TRUE	reported	JlVrXM	2	TRUE	5e-08	TRUE	NA	NA	TRUE	Risk factor	Pulse pressure	FALSE	757601	NA	NA	NA	Diagnosis	Long COVID: B case, S control	TRUE	52615	6407	46208	0.121
rs12180739	C	G	C	G	-0.184	0.0107103	0.4424	0.436396	FALSE	TRUE	TRUE	xQe02a	6	169614713	0.0226662	0.47252296370807634	0.636552	longcovid2022W1v4	TRUE	reported	6	169614713	0.0207	-8.88888888888889	6.666e-19	Evangelou2018pp	TRUE	reported	JlVrXM	2	FALSE	5e-08	TRUE	NA	NA	NA	Risk factor	Pulse pressure	FALSE	757601	NA	NA	NA	Diagnosis	Long COVID: B case, S control	TRUE	52615	6407	46208	0.121
rs12195276	T	C	T	C	-0.1819	0.0377873	0.7252	0.719303	FALSE	FALSE	FALSE	xQe02a	6	73657714	0.0253257	1.492053526654742	0.135685	longcovid2022W1v4	TRUE	reported	6	73657714	0.0231	-7.874458874458875	3.4869999999999997e-15	Evangelou2018pp	TRUE	reported	JlVrXM	2	TRUE	5e-08	TRUE	NA	NA	TRUE	Risk factor	Pulse pressure	FALSE	757601	NA	NA	NA	Diagnosis	Long COVID: B case, S control	TRUE	52615	6407	46208	0.121
rs12201429	T	C	T	C	0.3763	-0.00127507	0.1382	0.144641	FALSE	FALSE	FALSE	xQe02a	6	55993585	0.0310551	-0.04105831248329582	0.967249	longcovid2022W1v4	TRUE	reported	6	55993585	0.0298	12.627516778523493	1.4979999999999999e-36	Evangelou2018pp	TRUE	reported	JlVrXM	2	TRUE	5e-08	TRUE	NA	NA	TRUE	Risk factor	Pulse pressure	FALSE	757601	NA	NA	NA	Diagnosis	Long COVID: B case, S control	TRUE	52615	6407	46208	0.121
rs12216497	T	C	T	C	0.1307	-0.00791219	0.5616	0.576354	FALSE	FALSE	FALSE	xQe02a	6	19028623	0.0225728	-0.35051876594839804	0.725949	longcovid2022W1v4	TRUE	reported	6	19028623	0.0206	6.344660194174757	2.2509999999999998e-10	Evangelou2018pp	TRUE	reported	JlVrXM	2	TRUE	5e-08	TRUE	NA	NA	TRUE	Risk factor	Pulse pressure	FALSE	757601	NA	NA	NA	Diagnosis	Long COVID: B case, S control	TRUE	52615	6407	46208	0.121
rs12258967	G	C	G	C	-0.2786	-0.0250473	0.2956	0.283484	FALSE	TRUE	FALSE	xQe02a	10	18727959	0.024511	-1.021879972257354	0.306837	longcovid2022W1v4	TRUE	reported	10	18727959	0.0229	-12.1659	3.6669999999999997e-34	Evangelou2018pp	TRUE	reported	JlVrXM	2	TRUE	5e-08	TRUE	NA	NA	TRUE	Risk factor	Pulse pressure	FALSE	757601	NA	NA	NA	Diagnosis	Long COVID: B case, S control	TRUE	52615	6407	46208	0.121
rs12264186	T	C	T	C	0.1972	0.0412891	0.1873	0.176355	FALSE	FALSE	FALSE	xQe02a	10	32289986	0.0292823	1.4100360968912962	0.158529	longcovid2022W1v4	TRUE	reported	10	32289986	0.0263	7.498098859315589	6.895e-14	Evangelou2018pp	TRUE	reported	JlVrXM	2	TRUE	5e-08	TRUE	NA	NA	TRUE	Risk factor	Pulse pressure	FALSE	757601	NA	NA	NA	Diagnosis	Long COVID: B case, S control	TRUE	52615	6407	46208	0.121
rs1229984	C	T	C	T	0.5111	0.00593704	0.9607	0.961862	FALSE	FALSE	FALSE	xQe02a	4	100239319	0.0562084	0.10562549369845076	0.91588	longcovid2022W1v4	TRUE	reported	4	100239319	0.0607	8.4201	3.565999999999999e-17	Evangelou2018pp	TRUE	reported	JlVrXM	2	TRUE	5e-08	TRUE	NA	NA	TRUE	Risk factor	Pulse pressure	FALSE	757601	NA	NA	NA	Diagnosis	Long COVID: B case, S control	TRUE	52615	6407	46208	0.121
rs12476956	T	C	T	C	0.1307	-0.0126024	0.4515	0.444422	FALSE	FALSE	FALSE	xQe02a	2	21049129	0.0233125	-0.5405855227882037	0.588794	longcovid2022W1v4	TRUE	reported	2	21049129	0.0211	6.194312796208531	6.154e-10	Evangelou2018pp	TRUE	reported	JlVrXM	2	TRUE	5e-08	TRUE	NA	NA	TRUE	Risk factor	Pulse pressure	FALSE	757601	NA	NA	NA	Diagnosis	Long COVID: B case, S control	TRUE	52615	6407	46208	0.121
rs1250259	A	T	A	T	-0.2782	0.0294656	0.7381	0.741861	FALSE	TRUE	FALSE	xQe02a	2	216300482	0.0247677	1.1896784925528008	0.234174	longcovid2022W1v4	TRUE	reported	2	216300482	0.0233	-11.939914163090128	8.606999999999999e-33	Evangelou2018pp	TRUE	reported	JlVrXM	2	TRUE	5e-08	TRUE	NA	NA	TRUE	Risk factor	Pulse pressure	FALSE	757601	NA	NA	NA	Diagnosis	Long COVID: B case, S control	TRUE	52615	6407	46208	0.121
rs12536419	C	A	C	A	0.6985	-0.0127189	0.1581	0.169886	FALSE	FALSE	FALSE	xQe02a	7	106419296	0.0307199	-0.4140280404558608	0.678853	longcovid2022W1v4	TRUE	reported	7	106419296	0.0285	24.5088	6.3499999999999975e-133	Evangelou2018pp	TRUE	reported	JlVrXM	2	TRUE	5e-08	TRUE	NA	NA	TRUE	Risk factor	Pulse pressure	FALSE	757601	NA	NA	NA	Diagnosis	Long COVID: B case, S control	TRUE	52615	6407	46208	0.121
rs12603813	C	T	C	T	0.2683	-0.0142551	0.2527	0.253178	FALSE	FALSE	FALSE	xQe02a	17	43196584	0.0258339	-0.5517982186197206	0.581086	longcovid2022W1v4	TRUE	reported	17	43196584	0.0237	11.3207	8.308e-30	Evangelou2018pp	TRUE	reported	JlVrXM	2	TRUE	5e-08	TRUE	NA	NA	TRUE	Risk factor	Pulse pressure	FALSE	757601	NA	NA	NA	Diagnosis	Long COVID: B case, S control	TRUE	52615	6407	46208	0.121
rs12627651	A	G	A	G	0.134	-0.00854802	0.2872	0.291491	FALSE	FALSE	FALSE	xQe02a	21	44760603	0.0249913	-0.3420398298607915	0.732321	longcovid2022W1v4	TRUE	reported	21	44760603	0.0232	5.775862068965518	8.158999999999999e-9	Evangelou2018pp	TRUE	reported	JlVrXM	2	TRUE	5e-08	TRUE	NA	NA	TRUE	Risk factor	Pulse pressure	FALSE	757601	NA	NA	NA	Diagnosis	Long COVID: B case, S control	TRUE	52615	6407	46208	0.121
rs12630450	G	A	G	A	-0.1947	-0.0239419	0.2671	0.279842	FALSE	FALSE	FALSE	xQe02a	3	169480204	0.0243749	-0.9822358245572288	0.325983	longcovid2022W1v4	TRUE	reported	3	169480204	0.0235	-8.28511	1.2199999999999999e-16	Evangelou2018pp	TRUE	reported	JlVrXM	2	TRUE	5e-08	TRUE	NA	NA	TRUE	Risk factor	Pulse pressure	FALSE	757601	NA	NA	NA	Diagnosis	Long COVID: B case, S control	TRUE	52615	6407	46208	0.121
rs12636123	G	T	G	T	-0.1283	-0.0229238	0.3446	0.35544	FALSE	FALSE	FALSE	xQe02a	3	38787591	0.0298257	-0.7685921872747329	0.442135	longcovid2022W1v4	TRUE	reported	3	38787591	0.0235	-5.45957	4.753e-8	Evangelou2018pp	TRUE	reported	JlVrXM	2	TRUE	5e-08	TRUE	NA	NA	TRUE	Risk factor	Pulse pressure	FALSE	757601	NA	NA	NA	Diagnosis	Long COVID: B case, S control	TRUE	52615	6407	46208	0.121
rs12705090	T	C	T	C	-0.2361	0.0208386	0.1891	0.200445	FALSE	FALSE	FALSE	xQe02a	7	100467700	0.0286214	0.7280775922910828	0.466566	longcovid2022W1v4	TRUE	reported	7	100467700	0.0262	-9.0114503816793885	2.1710000000000003e-19	Evangelou2018pp	TRUE	reported	JlVrXM	2	TRUE	5e-08	TRUE	NA	NA	TRUE	Risk factor	Pulse pressure	FALSE	757601	NA	NA	NA	Diagnosis	Long COVID: B case, S control	TRUE	52615	6407	46208	0.121
rs1275957	T	G	T	G	-0.2082	-0.0316313	0.5918	0.58411	FALSE	FALSE	FALSE	xQe02a	2	26897501	0.0266797	-1.1855942907903765	0.235783	longcovid2022W1v4	TRUE	reported	2	26897501	0.0214	-9.728971962616823	2.622e-22	Evangelou2018pp	TRUE	reported	JlVrXM	2	TRUE	5e-08	TRUE	NA	NA	TRUE	Risk factor	Pulse pressure	FALSE	757601	NA	NA	NA	Diagnosis	Long COVID: B case, S control	TRUE	52615	6407	46208	0.121
rs13107325	T	C	T	C	-0.2527	0.00479157	0.074	0.0575324	FALSE	FALSE	FALSE	xQe02a	4	103188709	0.0458906	0.10441288629915496	0.916842	longcovid2022W1v4	TRUE	reported	4	103188709	0.0401	-6.301745635910224	2.914e-10	Evangelou2018pp	TRUE	reported	JlVrXM	2	TRUE	5e-08	TRUE	NA	NA	TRUE	Risk factor	Pulse pressure	FALSE	757601	NA	NA	NA	Diagnosis	Long COVID: B case, S control	TRUE	52615	6407	46208	0.121
rs13149209	C	T	C	T	-0.1769	9.33893e-4	0.2224	0.229841	FALSE	FALSE	FALSE	xQe02a	4	89750668	0.0268265	0.03481233109052616	0.972229	longcovid2022W1v4	TRUE	reported	4	89750668	0.0249	-7.10442	1.236e-12	Evangelou2018pp	TRUE	reported	JlVrXM	2	TRUE	5e-08	TRUE	NA	NA	TRUE	Risk factor	Pulse pressure	FALSE	757601	NA	NA	NA	Diagnosis	Long COVID: B case, S control	TRUE	52615	6407	46208	0.121
rs13189347	C	A	C	A	0.1408	-0.0209846	0.448	0.461151	FALSE	FALSE	FALSE	xQe02a	5	122828560	0.0228553	-0.9181502758659916	0.35854	longcovid2022W1v4	TRUE	reported	5	122828560	0.0206	6.83495	8.130999999999999e-12	Evangelou2018pp	TRUE	reported	JlVrXM	2	TRUE	5e-08	TRUE	NA	NA	TRUE	Risk factor	Pulse pressure	FALSE	757601	NA	NA	NA	Diagnosis	Long COVID: B case, S control	TRUE	52615	6407	46208	0.121
rs13199674	A	G	A	G	0.2204	-0.0412337	0.4429	0.448189	FALSE	FALSE	FALSE	xQe02a	6	127185489	0.0224672	-1.8352843255946445	0.066464	longcovid2022W1v4	TRUE	reported	6	127185489	0.0207	10.647342995169083	1.651e-26	Evangelou2018pp	TRUE	reported	JlVrXM	2	TRUE	5e-08	TRUE	NA	NA	TRUE	Risk factor	Pulse pressure	FALSE	757601	NA	NA	NA	Diagnosis	Long COVID: B case, S control	TRUE	52615	6407	46208	0.121
rs13206305	T	C	T	C	-0.156	0.0519598	0.1971	0.199061	FALSE	FALSE	FALSE	xQe02a	6	152549309	0.0289388	1.7955063789790868	0.0725729999999999	longcovid2022W1v4	TRUE	reported	6	152549309	0.0259	-6.023166023166024	1.777e-9	Evangelou2018pp	TRUE	reported	JlVrXM	2	TRUE	5e-08	TRUE	NA	NA	TRUE	Risk factor	Pulse pressure	FALSE	757601	NA	NA	NA	Diagnosis	Long COVID: B case, S control	TRUE	52615	6407	46208	0.121
rs13263821	C	G	C	G	-0.1987	-0.0228024	0.1921	0.198412	FALSE	TRUE	FALSE	xQe02a	8	105982209	0.0284168	-0.8024267334816024	0.4223049999999999	longcovid2022W1v4	TRUE	reported	8	105982209	0.0265	-7.49811320754717	5.934e-14	Evangelou2018pp	TRUE	reported	JlVrXM	2	TRUE	5e-08	TRUE	NA	NA	TRUE	Risk factor	Pulse pressure	FALSE	757601	NA	NA	NA	Diagnosis	Long COVID: B case, S control	TRUE	52615	6407	46208	0.121
rs13279275	C	A	C	A	0.1501	-1.82997e-4	0.2343	0.232602	FALSE	FALSE	FALSE	xQe02a	8	13342038	0.0273523	-0.00669036973124746	0.994662	longcovid2022W1v4	TRUE	reported	8	13342038	0.0252	5.95635	2.657e-9	Evangelou2018pp	TRUE	reported	JlVrXM	2	TRUE	5e-08	TRUE	NA	NA	TRUE	Risk factor	Pulse pressure	FALSE	757601	NA	NA	NA	Diagnosis	Long COVID: B case, S control	TRUE	52615	6407	46208	0.121
rs13290326	T	C	T	C	-0.1562	-0.0376634	0.5012	0.502309	FALSE	FALSE	FALSE	xQe02a	9	116696625	0.0223962	-1.6816870719139854	0.0926294	longcovid2022W1v4	TRUE	reported	9	116696625	0.0204	-7.656862745098039	2.113e-14	Evangelou2018pp	TRUE	reported	JlVrXM	2	TRUE	5e-08	TRUE	NA	NA	TRUE	Risk factor	Pulse pressure	FALSE	757601	NA	NA	NA	Diagnosis	Long COVID: B case, S control	TRUE	52615	6407	46208	0.121
rs13356445	T	C	T	C	-0.1415	-0.0301101	0.2173	0.205008	FALSE	FALSE	FALSE	xQe02a	5	87248847	0.0273978	-1.0989969997591047	0.2717679999999999	longcovid2022W1v4	TRUE	reported	5	87248847	0.025	-5.659999999999999	1.448e-8	Evangelou2018pp	TRUE	reported	JlVrXM	2	TRUE	5e-08	TRUE	NA	NA	TRUE	Risk factor	Pulse pressure	FALSE	757601	NA	NA	NA	Diagnosis	Long COVID: B case, S control	TRUE	52615	6407	46208	0.121
rs13409792	G	A	G	A	-0.175	-0.0249121	0.1404	0.127911	FALSE	FALSE	FALSE	xQe02a	2	56034163	0.0332086	-0.7501701366513494	0.453153	longcovid2022W1v4	TRUE	reported	2	56034163	0.0294	-5.95238	2.583e-9	Evangelou2018pp	TRUE	reported	JlVrXM	2	TRUE	5e-08	TRUE	NA	NA	TRUE	Risk factor	Pulse pressure	FALSE	757601	NA	NA	NA	Diagnosis	Long COVID: B case, S control	TRUE	52615	6407	46208	0.121
rs1344652	G	A	G	A	0.3455	0.0110838	0.6834	0.693431	FALSE	FALSE	FALSE	xQe02a	2	19731180	0.0251651	0.4404433123651406	0.659616	longcovid2022W1v4	TRUE	reported	2	19731180	0.0219	15.7763	3.932e-56	Evangelou2018pp	TRUE	reported	JlVrXM	2	TRUE	5e-08	TRUE	NA	NA	TRUE	Risk factor	Pulse pressure	FALSE	757601	NA	NA	NA	Diagnosis	Long COVID: B case, S control	TRUE	52615	6407	46208	0.121
rs1350100	G	A	G	A	-0.1653	0.00347345	0.5549	0.568418	FALSE	FALSE	FALSE	xQe02a	8	76054904	0.0223442	0.15545197411408776	0.876465	longcovid2022W1v4	TRUE	reported	8	76054904	0.0208	-7.94712	1.7949999999999998e-15	Evangelou2018pp	TRUE	reported	JlVrXM	2	TRUE	5e-08	TRUE	NA	NA	TRUE	Risk factor	Pulse pressure	FALSE	757601	NA	NA	NA	Diagnosis	Long COVID: B case, S control	TRUE	52615	6407	46208	0.121
rs1351394	C	T	C	T	0.1811	-0.00255292	0.5108	0.491023	FALSE	FALSE	FALSE	xQe02a	12	66351826	0.0225405	-0.1132592444710632	0.909825	longcovid2022W1v4	TRUE	reported	12	66351826	0.0204	8.87745	6.531999999999998e-19	Evangelou2018pp	TRUE	reported	JlVrXM	2	TRUE	5e-08	TRUE	NA	NA	TRUE	Risk factor	Pulse pressure	FALSE	757601	NA	NA	NA	Diagnosis	Long COVID: B case, S control	TRUE	52615	6407	46208	0.121
rs138112129	A	T	A	T	0.4006	-0.00337724	0.0346	0.029057	FALSE	TRUE	FALSE	xQe02a	10	104716767	0.0704229	-0.04795655958502135	0.961751	longcovid2022W1v4	TRUE	reported	10	104716767	0.0624	6.419871794871796	1.337e-10	Evangelou2018pp	TRUE	reported	JlVrXM	2	TRUE	5e-08	TRUE	NA	NA	TRUE	Risk factor	Pulse pressure	FALSE	757601	NA	NA	NA	Diagnosis	Long COVID: B case, S control	TRUE	52615	6407	46208	0.121
rs138285687	T	C	T	C	-0.3304	0.0381139	0.0433	0.0385847	FALSE	FALSE	FALSE	xQe02a	17	27195674	0.0643958	0.5918693455163224	0.553938	longcovid2022W1v4	TRUE	reported	17	27195674	0.0517	-6.3907156673114125	1.681e-10	Evangelou2018pp	TRUE	reported	JlVrXM	2	TRUE	5e-08	TRUE	NA	NA	TRUE	Risk factor	Pulse pressure	FALSE	757601	NA	NA	NA	Diagnosis	Long COVID: B case, S control	TRUE	52615	6407	46208	0.121
rs139919	C	T	C	T	0.2476	-0.00206837	0.1803	0.198453	FALSE	FALSE	FALSE	xQe02a	22	40726183	0.0285603	-0.07242115804105699	0.942267	longcovid2022W1v4	TRUE	reported	22	40726183	0.0272	9.10294	8.037e-20	Evangelou2018pp	TRUE	reported	JlVrXM	2	TRUE	5e-08	TRUE	NA	NA	TRUE	Risk factor	Pulse pressure	FALSE	757601	NA	NA	NA	Diagnosis	Long COVID: B case, S control	TRUE	52615	6407	46208	0.121
rs141212865	C	A	C	A	-0.1497	-0.00544892	0.1944	0.198878	FALSE	FALSE	FALSE	xQe02a	7	139404666	0.027632	-0.1971960046323104	0.843674	longcovid2022W1v4	TRUE	reported	7	139404666	0.0263	-5.69202	1.206e-8	Evangelou2018pp	TRUE	reported	JlVrXM	2	TRUE	5e-08	TRUE	NA	NA	TRUE	Risk factor	Pulse pressure	FALSE	757601	NA	NA	NA	Diagnosis	Long COVID: B case, S control	TRUE	52615	6407	46208	0.121
rs142004400	C	A	C	A	-0.3306	-0.0563752	0.0361	0.0317697	FALSE	FALSE	FALSE	xQe02a	14	50829560	0.0676701	-0.8330887644617047	0.404795	longcovid2022W1v4	TRUE	reported	14	50829560	0.0566	-5.84099	5.241e-9	Evangelou2018pp	TRUE	reported	JlVrXM	2	TRUE	5e-08	TRUE	NA	NA	TRUE	Risk factor	Pulse pressure	FALSE	757601	NA	NA	NA	Diagnosis	Long COVID: B case, S control	TRUE	52615	6407	46208	0.121
rs142378207	A	G	A	G	0.3473	-0.0694876	0.1311	0.121225	FALSE	FALSE	FALSE	xQe02a	9	127825168	0.033853	-2.0526275367028033	0.0401087999999999	longcovid2022W1v4	TRUE	reported	9	127825168	0.0304	11.424342105263158	3.4949999999999995e-30	Evangelou2018pp	TRUE	reported	JlVrXM	2	TRUE	5e-08	TRUE	NA	NA	TRUE	Risk factor	Pulse pressure	FALSE	757601	NA	NA	NA	Diagnosis	Long COVID: B case, S control	TRUE	52615	6407	46208	0.121
rs143167197	G	A	G	A	0.3069	0.0317037	0.0715	0.0724617	FALSE	FALSE	FALSE	xQe02a	1	28734372	0.0418471	0.7576080540826008	0.448685	longcovid2022W1v4	TRUE	reported	1	28734372	0.0419	7.32458	2.493e-13	Evangelou2018pp	TRUE	reported	JlVrXM	2	TRUE	5e-08	TRUE	NA	NA	TRUE	Risk factor	Pulse pressure	FALSE	757601	NA	NA	NA	Diagnosis	Long COVID: B case, S control	TRUE	52615	6407	46208	0.121
rs144822931	C	T	C	T	-0.5092	-0.0315811	0.0175	0.0173234	FALSE	FALSE	FALSE	xQe02a	11	65398943	0.0935988	-0.33740924028940544	0.735809	longcovid2022W1v4	TRUE	reported	11	65398943	0.0797	-6.38896	1.7059999999999998e-10	Evangelou2018pp	TRUE	reported	JlVrXM	2	TRUE	5e-08	TRUE	NA	NA	TRUE	Risk factor	Pulse pressure	FALSE	757601	NA	NA	NA	Diagnosis	Long COVID: B case, S control	TRUE	52615	6407	46208	0.121
rs1449544	C	A	C	A	-0.1927	0.00105703	0.4565	0.451657	FALSE	FALSE	FALSE	xQe02a	8	76591880	0.0223541	0.0472857328185881	0.962286	longcovid2022W1v4	TRUE	reported	8	76591880	0.0205	-9.4	6.681000000000001e-21	Evangelou2018pp	TRUE	reported	JlVrXM	2	TRUE	5e-08	TRUE	NA	NA	TRUE	Risk factor	Pulse pressure	FALSE	757601	NA	NA	NA	Diagnosis	Long COVID: B case, S control	TRUE	52615	6407	46208	0.121
rs1469760	C	T	C	T	0.1891	0.013486	0.4162	0.43547400000000003	FALSE	FALSE	FALSE	xQe02a	2	204125426	0.0229749	0.5869884090899199	0.557211	longcovid2022W1v4	TRUE	reported	2	204125426	0.0208	9.09135	1.158e-19	Evangelou2018pp	TRUE	reported	JlVrXM	2	TRUE	5e-08	TRUE	NA	NA	TRUE	Risk factor	Pulse pressure	FALSE	757601	NA	NA	NA	Diagnosis	Long COVID: B case, S control	TRUE	52615	6407	46208	0.121
rs150194832	C	G	C	G	-0.2147	0.0682825	0.0933	0.0780136	FALSE	TRUE	FALSE	xQe02a	2	106126880	0.0411085	1.6610311736015666	0.0967069999999999	longcovid2022W1v4	TRUE	reported	2	106126880	0.0354	-6.064971751412429	1.348e-9	Evangelou2018pp	TRUE	reported	JlVrXM	2	TRUE	5e-08	TRUE	NA	NA	TRUE	Risk factor	Pulse pressure	FALSE	757601	NA	NA	NA	Diagnosis	Long COVID: B case, S control	TRUE	52615	6407	46208	0.121
rs150266910	T	C	T	C	0.1731	0.0420035	0.1768	0.165507	FALSE	FALSE	FALSE	xQe02a	1	23442265	0.0305442	1.3751710635734444	0.1690779999999999	longcovid2022W1v4	TRUE	reported	1	23442265	0.0267	6.48314606741573	9.571e-11	Evangelou2018pp	TRUE	reported	JlVrXM	2	TRUE	5e-08	TRUE	NA	NA	TRUE	Risk factor	Pulse pressure	FALSE	757601	NA	NA	NA	Diagnosis	Long COVID: B case, S control	TRUE	52615	6407	46208	0.121
rs150857355	C	G	C	G	0.5272	0.0947118	0.0217	0.0214633	FALSE	TRUE	FALSE	xQe02a	12	49209340	0.0846946	1.118274364599396	0.26345	longcovid2022W1v4	TRUE	reported	12	49209340	0.0765	6.891503267973857	5.497000000000001e-12	Evangelou2018pp	TRUE	reported	JlVrXM	2	TRUE	5e-08	TRUE	NA	NA	TRUE	Risk factor	Pulse pressure	FALSE	757601	NA	NA	NA	Diagnosis	Long COVID: B case, S control	TRUE	52615	6407	46208	0.121
rs1519125	C	G	C	G	0.1403	-0.0208398	0.3934	0.387587	FALSE	TRUE	FALSE	xQe02a	11	16244588	0.0231768	-0.8991664077870973	0.368563	longcovid2022W1v4	TRUE	reported	11	16244588	0.0209	6.712918660287082	2.023e-11	Evangelou2018pp	TRUE	reported	JlVrXM	2	TRUE	5e-08	TRUE	NA	NA	TRUE	Risk factor	Pulse pressure	FALSE	757601	NA	NA	NA	Diagnosis	Long COVID: B case, S control	TRUE	52615	6407	46208	0.121
rs1520222	A	G	A	G	0.1285	-7.06155e-4	0.73740000000000006	0.727886	FALSE	FALSE	FALSE	xQe02a	12	102797293	0.0247277	-0.02855724551818406	0.977218	longcovid2022W1v4	TRUE	reported	12	102797293	0.0232	5.538793103448277	2.8849999999999997e-8	Evangelou2018pp	TRUE	reported	JlVrXM	2	TRUE	5e-08	TRUE	NA	NA	TRUE	Risk factor	Pulse pressure	FALSE	757601	NA	NA	NA	Diagnosis	Long COVID: B case, S control	TRUE	52615	6407	46208	0.121
rs1563788	T	C	T	C	0.2119	-0.0150019	0.2866	0.289622	FALSE	FALSE	FALSE	xQe02a	6	43308363	0.0243853	-0.6152026015673377	0.53842	longcovid2022W1v4	TRUE	reported	6	43308363	0.0226	9.376106194690266	5.8080000000000005e-21	Evangelou2018pp	TRUE	reported	JlVrXM	2	TRUE	5e-08	TRUE	NA	NA	TRUE	Risk factor	Pulse pressure	FALSE	757601	NA	NA	NA	Diagnosis	Long COVID: B case, S control	TRUE	52615	6407	46208	0.121
rs1599116	T	G	T	G	-0.1682	0.0400831	0.8545	0.846641	FALSE	FALSE	FALSE	xQe02a	3	115077351	0.0301916	1.3276242398547942	0.184302	longcovid2022W1v4	TRUE	reported	3	115077351	0.0292	-5.760273972602739	8.661e-9	Evangelou2018pp	TRUE	reported	JlVrXM	2	TRUE	5e-08	TRUE	NA	NA	TRUE	Risk factor	Pulse pressure	FALSE	757601	NA	NA	NA	Diagnosis	Long COVID: B case, S control	TRUE	52615	6407	46208	0.121
rs1644318	C	T	C	T	0.2308	0.0133401	0.3866	0.385082	FALSE	FALSE	FALSE	xQe02a	5	122471989	0.0228789	0.5830743610925351	0.559842	longcovid2022W1v4	TRUE	reported	5	122471989	0.021	10.9905	3.9220000000000003e-28	Evangelou2018pp	TRUE	reported	JlVrXM	2	TRUE	5e-08	TRUE	NA	NA	TRUE	Risk factor	Pulse pressure	FALSE	757601	NA	NA	NA	Diagnosis	Long COVID: B case, S control	TRUE	52615	6407	46208	0.121
rs1687692	A	G	A	G	0.1594	0.00378875	0.2002	0.20378	FALSE	FALSE	FALSE	xQe02a	11	76512416	0.0280152	0.13523908449698735	0.892423	longcovid2022W1v4	TRUE	reported	11	76512416	0.026	6.130769230769229	8.571000000000001e-10	Evangelou2018pp	TRUE	reported	JlVrXM	2	TRUE	5e-08	TRUE	NA	NA	TRUE	Risk factor	Pulse pressure	FALSE	757601	NA	NA	NA	Diagnosis	Long COVID: B case, S control	TRUE	52615	6407	46208	0.121
rs16939351	A	G	A	G	-0.29	-0.0834015	0.0594	0.0670481	FALSE	FALSE	FALSE	xQe02a	8	77660548	0.0492486	-1.6934796116031727	0.0903641	longcovid2022W1v4	TRUE	reported	8	77660548	0.0437	-6.636155606407322	3.336e-11	Evangelou2018pp	TRUE	reported	JlVrXM	2	TRUE	5e-08	TRUE	NA	NA	TRUE	Risk factor	Pulse pressure	FALSE	757601	NA	NA	NA	Diagnosis	Long COVID: B case, S control	TRUE	52615	6407	46208	0.121
rs1694068	A	T	A	T	0.128	-0.0151354	0.6141	0.617103	FALSE	TRUE	FALSE	xQe02a	5	53283630	0.0237063	-0.6384547567524245	0.523179	longcovid2022W1v4	TRUE	reported	5	53283630	0.0211	6.0663507109004735	1.22e-9	Evangelou2018pp	TRUE	reported	JlVrXM	2	TRUE	5e-08	TRUE	NA	NA	TRUE	Risk factor	Pulse pressure	FALSE	757601	NA	NA	NA	Diagnosis	Long COVID: B case, S control	TRUE	52615	6407	46208	0.121
rs17010957	C	T	C	T	0.3456	0.0239105	0.1461	0.150265	FALSE	FALSE	FALSE	xQe02a	4	86719165	0.0330453	0.7235673454318768	0.469331	longcovid2022W1v4	TRUE	reported	4	86719165	0.0292	11.8356	2.304e-32	Evangelou2018pp	TRUE	reported	JlVrXM	2	TRUE	5e-08	TRUE	NA	NA	TRUE	Risk factor	Pulse pressure	FALSE	757601	NA	NA	NA	Diagnosis	Long COVID: B case, S control	TRUE	52615	6407	46208	0.121
rs17037452	G	A	G	A	-0.3833	-0.0267851	0.1608	0.155722	FALSE	FALSE	FALSE	xQe02a	1	11895675	0.031056	-0.8624774600721278	0.388426	longcovid2022W1v4	TRUE	reported	1	11895675	0.0278	-13.7878	2.8319999999999992e-43	Evangelou2018pp	TRUE	reported	JlVrXM	2	TRUE	5e-08	TRUE	NA	NA	TRUE	Risk factor	Pulse pressure	FALSE	757601	NA	NA	NA	Diagnosis	Long COVID: B case, S control	TRUE	52615	6407	46208	0.121
rs17042848	A	T	A	T	0.1497	-0.00567601	0.1839	0.177318	FALSE	TRUE	FALSE	xQe02a	1	216734001	0.0288257	-0.1969079675428524	0.8439	longcovid2022W1v4	TRUE	reported	1	216734001	0.0265	5.649056603773585	1.606e-8	Evangelou2018pp	TRUE	reported	JlVrXM	2	TRUE	5e-08	TRUE	NA	NA	TRUE	Risk factor	Pulse pressure	FALSE	757601	NA	NA	NA	Diagnosis	Long COVID: B case, S control	TRUE	52615	6407	46208	0.121
rs17171688	A	G	A	G	-0.3916	0.130075	0.0459	0.0486851	FALSE	FALSE	FALSE	xQe02a	7	40369905	0.0518372	2.5092983417314207	0.0120969999999999	longcovid2022W1v4	TRUE	reported	7	40369905	0.0509	-7.693516699410609	1.5e-14	Evangelou2018pp	TRUE	reported	JlVrXM	2	TRUE	5e-08	TRUE	NA	NA	TRUE	Risk factor	Pulse pressure	FALSE	757601	NA	NA	NA	Diagnosis	Long COVID: B case, S control	TRUE	52615	6407	46208	0.121
rs17248720	T	C	T	C	-0.2289	-0.00853182	0.1176	0.106962	FALSE	FALSE	FALSE	xQe02a	19	11198187	0.036688	-0.23255069777583953	0.81611	longcovid2022W1v4	TRUE	reported	19	11198187	0.0326	-7.021472392638037	2.0750000000000003e-12	Evangelou2018pp	TRUE	reported	JlVrXM	2	TRUE	5e-08	TRUE	NA	NA	TRUE	Risk factor	Pulse pressure	FALSE	757601	NA	NA	NA	Diagnosis	Long COVID: B case, S control	TRUE	52615	6407	46208	0.121
rs17271730	G	A	G	A	-0.1631	-0.0395736	0.3628	0.378038	FALSE	FALSE	FALSE	xQe02a	15	62757722	0.0232372	-1.7030279035339886	0.0885624999999999	longcovid2022W1v4	TRUE	reported	15	62757722	0.0213	-7.65728	2.133e-14	Evangelou2018pp	TRUE	reported	JlVrXM	2	TRUE	5e-08	TRUE	NA	NA	TRUE	Risk factor	Pulse pressure	FALSE	757601	NA	NA	NA	Diagnosis	Long COVID: B case, S control	TRUE	52615	6407	46208	0.121
rs17535443	A	G	A	G	-0.3649	-0.0148867	0.273	0.273683	FALSE	FALSE	FALSE	xQe02a	1	59646056	0.0258653	-0.5755471616412723	0.56492	longcovid2022W1v4	TRUE	reported	1	59646056	0.023	-15.865217391304348	7.598e-57	Evangelou2018pp	TRUE	reported	JlVrXM	2	TRUE	5e-08	TRUE	NA	NA	TRUE	Risk factor	Pulse pressure	FALSE	757601	NA	NA	NA	Diagnosis	Long COVID: B case, S control	TRUE	52615	6407	46208	0.121
rs17562391	T	C	T	C	0.1713	0.0139874	0.4182	0.421833	FALSE	FALSE	FALSE	xQe02a	14	100133250	0.0223332	0.6263052316730249	0.531113	longcovid2022W1v4	TRUE	reported	14	100133250	0.0209	8.196172248803828	2.315e-16	Evangelou2018pp	TRUE	reported	JlVrXM	2	TRUE	5e-08	TRUE	NA	NA	TRUE	Risk factor	Pulse pressure	FALSE	757601	NA	NA	NA	Diagnosis	Long COVID: B case, S control	TRUE	52615	6407	46208	0.121
rs17608766	C	T	C	T	0.5274	-0.0295643	0.1443	0.138654	FALSE	FALSE	FALSE	xQe02a	17	45013271	0.033419	-0.8846554355306863	0.376343	longcovid2022W1v4	TRUE	reported	17	45013271	0.0295	17.878	2.121e-71	Evangelou2018pp	TRUE	reported	JlVrXM	2	TRUE	5e-08	TRUE	NA	NA	TRUE	Risk factor	Pulse pressure	FALSE	757601	NA	NA	NA	Diagnosis	Long COVID: B case, S control	TRUE	52615	6407	46208	0.121
rs1773242	C	G	C	G	-0.119	0.0146268	0.6432	0.627797	FALSE	TRUE	FALSE	xQe02a	3	194290858	0.0263899	0.55425750002842	0.579404	longcovid2022W1v4	TRUE	reported	3	194290858	0.0218	-5.458715596330276	4.974e-8	Evangelou2018pp	TRUE	reported	JlVrXM	2	TRUE	5e-08	TRUE	NA	NA	TRUE	Risk factor	Pulse pressure	FALSE	757601	NA	NA	NA	Diagnosis	Long COVID: B case, S control	TRUE	52615	6407	46208	0.121
rs17732513	T	C	T	C	-0.1465	0.00776753	0.351	0.354986	FALSE	FALSE	FALSE	xQe02a	14	92386379	0.0234867	0.33072036514282555	0.740856	longcovid2022W1v4	TRUE	reported	14	92386379	0.0216	-6.7824074074074066	1.097e-11	Evangelou2018pp	TRUE	reported	JlVrXM	2	TRUE	5e-08	TRUE	NA	NA	TRUE	Risk factor	Pulse pressure	FALSE	757601	NA	NA	NA	Diagnosis	Long COVID: B case, S control	TRUE	52615	6407	46208	0.121
rs1779240	A	G	A	G	-0.2018	0.0121639	0.7643	0.769545	FALSE	FALSE	FALSE	xQe02a	10	18476313	0.0263097	0.4623351843616613	0.643841	longcovid2022W1v4	TRUE	reported	10	18476313	0.0241	-8.37344398340249	5.2090000000000006e-17	Evangelou2018pp	TRUE	reported	JlVrXM	2	TRUE	5e-08	TRUE	NA	NA	TRUE	Risk factor	Pulse pressure	FALSE	757601	NA	NA	NA	Diagnosis	Long COVID: B case, S control	TRUE	52615	6407	46208	0.121
rs1800470	A	G	A	G	-0.15	0.0242158	0.6234	0.63185	FALSE	FALSE	FALSE	xQe02a	19	41858921	0.0225403	1.0743335270604206	0.282672	longcovid2022W1v4	TRUE	reported	19	41858921	0.0213	-7.04225352112676	1.764e-12	Evangelou2018pp	TRUE	reported	JlVrXM	2	TRUE	5e-08	TRUE	NA	NA	TRUE	Risk factor	Pulse pressure	FALSE	757601	NA	NA	NA	Diagnosis	Long COVID: B case, S control	TRUE	52615	6407	46208	0.121
rs1834596	C	T	C	T	0.1325	-0.0113665	0.6538	0.662713	FALSE	FALSE	FALSE	xQe02a	11	102017149	0.0234718	-0.48426196542233657	0.628201	longcovid2022W1v4	TRUE	reported	11	102017149	0.0216	6.13426	9.369e-10	Evangelou2018pp	TRUE	reported	JlVrXM	2	TRUE	5e-08	TRUE	NA	NA	TRUE	Risk factor	Pulse pressure	FALSE	757601	NA	NA	NA	Diagnosis	Long COVID: B case, S control	TRUE	52615	6407	46208	0.121
rs1850507	G	T	G	T	-0.168	0.0379085	0.1966	0.207054	FALSE	FALSE	FALSE	xQe02a	4	16028866	0.0273133	1.3879135805633154	0.165163	longcovid2022W1v4	TRUE	reported	4	16028866	0.026	-6.46154	1.095e-10	Evangelou2018pp	TRUE	reported	JlVrXM	2	TRUE	5e-08	TRUE	NA	NA	TRUE	Risk factor	Pulse pressure	FALSE	757601	NA	NA	NA	Diagnosis	Long COVID: B case, S control	TRUE	52615	6407	46208	0.121
rs1866628	T	C	T	C	0.1201	-0.018729	0.4768	0.47924	FALSE	FALSE	FALSE	xQe02a	14	75075505	0.0226476	-0.826975043713241	0.408251	longcovid2022W1v4	TRUE	reported	14	75075505	0.0205	5.8585365853658535	4.815e-9	Evangelou2018pp	TRUE	reported	JlVrXM	2	TRUE	5e-08	TRUE	NA	NA	TRUE	Risk factor	Pulse pressure	FALSE	757601	NA	NA	NA	Diagnosis	Long COVID: B case, S control	TRUE	52615	6407	46208	0.121
rs1918973	G	A	G	A	-0.1253	0.00254232	0.5416	0.551552	FALSE	FALSE	FALSE	xQe02a	3	169165173	0.0224906	0.11303922527633768	0.909999	longcovid2022W1v4	TRUE	reported	3	169165173	0.0205	-6.1122	9.912999999999999e-10	Evangelou2018pp	TRUE	reported	JlVrXM	2	TRUE	5e-08	TRUE	NA	NA	TRUE	Risk factor	Pulse pressure	FALSE	757601	NA	NA	NA	Diagnosis	Long COVID: B case, S control	TRUE	52615	6407	46208	0.121
rs1965942	G	A	G	A	-0.1276	0.00474074	0.4614	0.459498	FALSE	FALSE	FALSE	xQe02a	15	65095612	0.0229085	0.20694240129209684	0.836055	longcovid2022W1v4	TRUE	reported	15	65095612	0.0217	-5.88018	3.7819999999999996e-9	Evangelou2018pp	TRUE	reported	JlVrXM	2	TRUE	5e-08	TRUE	NA	NA	TRUE	Risk factor	Pulse pressure	FALSE	757601	NA	NA	NA	Diagnosis	Long COVID: B case, S control	TRUE	52615	6407	46208	0.121
rs1995496	G	A	G	A	0.1283	-0.0206534	0.5016	0.493024	FALSE	FALSE	FALSE	xQe02a	2	242445336	0.0222273	-0.929190679929636	0.352789	longcovid2022W1v4	TRUE	reported	2	242445336	0.0207	6.19807	5.745e-10	Evangelou2018pp	TRUE	reported	JlVrXM	2	TRUE	5e-08	TRUE	NA	NA	TRUE	Risk factor	Pulse pressure	FALSE	757601	NA	NA	NA	Diagnosis	Long COVID: B case, S control	TRUE	52615	6407	46208	0.121
rs1997571	A	G	A	G	-0.1448	0.0316794	0.591	0.587864	FALSE	FALSE	FALSE	xQe02a	7	116198621	0.0226252	1.4001820978378092	0.161458	longcovid2022W1v4	TRUE	reported	7	116198621	0.0208	-6.961538461538463	3.464e-12	Evangelou2018pp	TRUE	reported	JlVrXM	2	TRUE	5e-08	TRUE	NA	NA	TRUE	Risk factor	Pulse pressure	FALSE	757601	NA	NA	NA	Diagnosis	Long COVID: B case, S control	TRUE	52615	6407	46208	0.121
rs200528	G	A	G	A	0.2295	0.0121161	0.8069	0.811891	FALSE	FALSE	FALSE	xQe02a	16	24759131	0.0285935	0.4237361638134541	0.671757	longcovid2022W1v4	TRUE	reported	16	24759131	0.0258	8.89535	6.378e-19	Evangelou2018pp	TRUE	reported	JlVrXM	2	TRUE	5e-08	TRUE	NA	NA	TRUE	Risk factor	Pulse pressure	FALSE	757601	NA	NA	NA	Diagnosis	Long COVID: B case, S control	TRUE	52615	6407	46208	0.121
rs2015637	C	T	C	T	-0.5012	0.0256603	0.0996	0.093606	FALSE	FALSE	FALSE	xQe02a	15	48716853	0.0391021	0.6562384117477067	0.51167	longcovid2022W1v4	TRUE	reported	15	48716853	0.0345	-14.5275	8.886000000000001e-48	Evangelou2018pp	TRUE	reported	JlVrXM	2	TRUE	5e-08	TRUE	NA	NA	TRUE	Risk factor	Pulse pressure	FALSE	757601	NA	NA	NA	Diagnosis	Long COVID: B case, S control	TRUE	52615	6407	46208	0.121
rs2055120	G	A	G	A	0.5578	0.174941	0.0223	0.0258584	FALSE	FALSE	FALSE	xQe02a	3	27548040	0.074942	2.3343518988017404	0.0195772	longcovid2022W1v4	TRUE	reported	3	27548040	0.0722	7.72576	1.109e-14	Evangelou2018pp	TRUE	reported	JlVrXM	2	TRUE	5e-08	TRUE	NA	NA	TRUE	Risk factor	Pulse pressure	FALSE	757601	NA	NA	NA	Diagnosis	Long COVID: B case, S control	TRUE	52615	6407	46208	0.121
rs2102397	C	A	C	A	-0.1616	0.0404669	0.4936	0.509212	FALSE	FALSE	FALSE	xQe02a	4	48656326	0.0231024	1.7516318650876102	0.0798378	longcovid2022W1v4	TRUE	reported	4	48656326	0.021	-7.69524	1.58e-14	Evangelou2018pp	TRUE	reported	JlVrXM	2	TRUE	5e-08	TRUE	NA	NA	TRUE	Risk factor	Pulse pressure	FALSE	757601	NA	NA	NA	Diagnosis	Long COVID: B case, S control	TRUE	52615	6407	46208	0.121
rs2107595	A	G	A	G	0.4435	0.0189619	0.1586	0.169719	FALSE	FALSE	FALSE	xQe02a	7	19049388	0.0297633	0.6370899732220554	0.524065	longcovid2022W1v4	TRUE	reported	7	19049388	0.0282	15.72695035460993	8.242e-56	Evangelou2018pp	TRUE	reported	JlVrXM	2	TRUE	5e-08	TRUE	NA	NA	TRUE	Risk factor	Pulse pressure	FALSE	757601	NA	NA	NA	Diagnosis	Long COVID: B case, S control	TRUE	52615	6407	46208	0.121
rs2109019	C	A	C	A	0.2464	-0.00283622	0.7882	0.792122	FALSE	FALSE	FALSE	xQe02a	17	59475888	0.0272153	-0.10421417364497176	0.916999	longcovid2022W1v4	TRUE	reported	17	59475888	0.0256	9.625	5.2e-22	Evangelou2018pp	TRUE	reported	JlVrXM	2	TRUE	5e-08	TRUE	NA	NA	TRUE	Risk factor	Pulse pressure	FALSE	757601	NA	NA	NA	Diagnosis	Long COVID: B case, S control	TRUE	52615	6407	46208	0.121
rs2143618	G	A	G	A	0.2211	0.0194975	0.1638	0.156657	FALSE	FALSE	FALSE	xQe02a	20	10614420	0.0300639	0.648535286506408	0.51664	longcovid2022W1v4	TRUE	reported	20	10614420	0.0277	7.98195	1.412e-15	Evangelou2018pp	TRUE	reported	JlVrXM	2	TRUE	5e-08	TRUE	NA	NA	TRUE	Risk factor	Pulse pressure	FALSE	757601	NA	NA	NA	Diagnosis	Long COVID: B case, S control	TRUE	52615	6407	46208	0.121
rs2148306	C	A	C	A	0.1802	-0.010709	0.4227	0.41377	FALSE	FALSE	FALSE	xQe02a	10	21052512	0.0224349	-0.47733664959505057	0.633122	longcovid2022W1v4	TRUE	reported	10	21052512	0.0207	8.70531	2.782e-18	Evangelou2018pp	TRUE	reported	JlVrXM	2	TRUE	5e-08	TRUE	NA	NA	TRUE	Risk factor	Pulse pressure	FALSE	757601	NA	NA	NA	Diagnosis	Long COVID: B case, S control	TRUE	52615	6407	46208	0.121
rs2175337	A	C	A	C	0.1656	-0.0177511	0.6108	0.6108	FALSE	FALSE	FALSE	xQe02a	2	9298590	0.0235689	-0.7531577629842716	0.451355	longcovid2022W1v4	TRUE	reported	2	9298590	0.021	7.885714285714285	3.524e-15	Evangelou2018pp	TRUE	reported	JlVrXM	2	TRUE	5e-08	TRUE	NA	NA	TRUE	Risk factor	Pulse pressure	FALSE	757601	NA	NA	NA	Diagnosis	Long COVID: B case, S control	TRUE	52615	6407	46208	0.121
rs2206815	A	C	A	C	-0.3609	-0.0232699	0.4978	0.489523	FALSE	FALSE	FALSE	xQe02a	20	10669188	0.0229088	-1.015762501746054	0.3097409999999999	longcovid2022W1v4	TRUE	reported	20	10669188	0.0207	-17.434782608695652	4.266999999999999e-68	Evangelou2018pp	TRUE	reported	JlVrXM	2	TRUE	5e-08	TRUE	NA	NA	TRUE	Risk factor	Pulse pressure	FALSE	757601	NA	NA	NA	Diagnosis	Long COVID: B case, S control	TRUE	52615	6407	46208	0.121
rs2215590	T	C	T	C	0.1732	-0.0326694	0.2549	0.243537	FALSE	FALSE	FALSE	xQe02a	14	73297741	0.0260184	-1.255626787196753	0.209252	longcovid2022W1v4	TRUE	reported	14	73297741	0.0235	7.370212765957446	1.669e-13	Evangelou2018pp	TRUE	reported	JlVrXM	2	TRUE	5e-08	TRUE	NA	NA	TRUE	Risk factor	Pulse pressure	FALSE	757601	NA	NA	NA	Diagnosis	Long COVID: B case, S control	TRUE	52615	6407	46208	0.121
rs222837	T	C	T	C	0.1265	-0.0170523	0.5114	0.502865	FALSE	FALSE	FALSE	xQe02a	17	7132556	0.0223776	-0.7620254182754183	0.446043	longcovid2022W1v4	TRUE	reported	17	7132556	0.0209	6.052631578947369	1.343e-9	Evangelou2018pp	TRUE	reported	JlVrXM	2	TRUE	5e-08	TRUE	NA	NA	TRUE	Risk factor	Pulse pressure	FALSE	757601	NA	NA	NA	Diagnosis	Long COVID: B case, S control	TRUE	52615	6407	46208	0.121
rs2229742	C	G	C	G	0.2206	-0.0518507	0.1039	0.0991355	FALSE	TRUE	FALSE	xQe02a	21	16339172	0.0388985	-1.3329742792138513	0.18254	longcovid2022W1v4	TRUE	reported	21	16339172	0.034	6.488235294117646	8.634000000000001e-11	Evangelou2018pp	TRUE	reported	JlVrXM	2	TRUE	5e-08	TRUE	NA	NA	TRUE	Risk factor	Pulse pressure	FALSE	757601	NA	NA	NA	Diagnosis	Long COVID: B case, S control	TRUE	52615	6407	46208	0.121
rs2241003	C	G	C	G	-0.1724	-0.0210148	0.633	0.616995	FALSE	TRUE	FALSE	xQe02a	9	123666777	0.0225586	-0.9315649020772564	0.351561	longcovid2022W1v4	TRUE	reported	9	123666777	0.0212	-8.132075471698114	4e-16	Evangelou2018pp	TRUE	reported	JlVrXM	2	TRUE	5e-08	TRUE	NA	NA	TRUE	Risk factor	Pulse pressure	FALSE	757601	NA	NA	NA	Diagnosis	Long COVID: B case, S control	TRUE	52615	6407	46208	0.121
rs2242652	A	G	A	G	0.1577	0.00911319	0.1951	0.198837	FALSE	FALSE	FALSE	xQe02a	5	1280028	0.02787	0.326989235737352	0.743676	longcovid2022W1v4	TRUE	reported	5	1280028	0.0281	5.612099644128114	1.927e-8	Evangelou2018pp	TRUE	reported	JlVrXM	2	TRUE	5e-08	TRUE	NA	NA	TRUE	Risk factor	Pulse pressure	FALSE	757601	NA	NA	NA	Diagnosis	Long COVID: B case, S control	TRUE	52615	6407	46208	0.121
rs2255055	T	C	T	C	-0.1259	0.00979793	0.3816	0.391136	FALSE	FALSE	FALSE	xQe02a	21	30537045	0.0229223	0.4274409636031288	0.669058	longcovid2022W1v4	TRUE	reported	21	30537045	0.0211	-5.966824644549764	2.3169999999999998e-9	Evangelou2018pp	TRUE	reported	JlVrXM	2	TRUE	5e-08	TRUE	NA	NA	TRUE	Risk factor	Pulse pressure	FALSE	757601	NA	NA	NA	Diagnosis	Long COVID: B case, S control	TRUE	52615	6407	46208	0.121
rs2261608	T	A	T	A	-0.1704	-0.0519813	0.6488	0.657553	FALSE	TRUE	FALSE	xQe02a	12	48721634	0.0235332	-2.208849625210341	0.0271847	longcovid2022W1v4	TRUE	reported	12	48721634	0.0213	-8	1.354e-15	Evangelou2018pp	TRUE	reported	JlVrXM	2	TRUE	5e-08	TRUE	NA	NA	TRUE	Risk factor	Pulse pressure	FALSE	757601	NA	NA	NA	Diagnosis	Long COVID: B case, S control	TRUE	52615	6407	46208	0.121
rs2288277	C	T	C	T	0.2645	0.0146263	0.9096	0.914344	FALSE	FALSE	FALSE	xQe02a	17	46651061	0.0387577	0.37737791458213465	0.705892	longcovid2022W1v4	TRUE	reported	17	46651061	0.036	7.34722	2.161e-13	Evangelou2018pp	TRUE	reported	JlVrXM	2	TRUE	5e-08	TRUE	NA	NA	TRUE	Risk factor	Pulse pressure	FALSE	757601	NA	NA	NA	Diagnosis	Long COVID: B case, S control	TRUE	52615	6407	46208	0.121
rs2289125	C	A	C	A	0.3847	-0.0387306	0.7798	0.775672	FALSE	FALSE	FALSE	xQe02a	11	89224453	0.0265012	-1.46146589588396	0.143888	longcovid2022W1v4	TRUE	reported	11	89224453	0.0255	15.0863	1.8149999999999996e-51	Evangelou2018pp	TRUE	reported	JlVrXM	2	TRUE	5e-08	TRUE	NA	NA	TRUE	Risk factor	Pulse pressure	FALSE	757601	NA	NA	NA	Diagnosis	Long COVID: B case, S control	TRUE	52615	6407	46208	0.121
rs231708	C	G	C	G	-0.2098	-3.19572e-4	0.6916	0.698081	FALSE	TRUE	FALSE	xQe02a	4	2694773	0.0249072	-0.01283050684139526	0.989763	longcovid2022W1v4	TRUE	reported	4	2694773	0.0221	-9.493212669683256	2.603e-21	Evangelou2018pp	TRUE	reported	JlVrXM	2	TRUE	5e-08	TRUE	NA	NA	TRUE	Risk factor	Pulse pressure	FALSE	757601	NA	NA	NA	Diagnosis	Long COVID: B case, S control	TRUE	52615	6407	46208	0.121
rs2328473	A	G	A	G	-0.126	-0.00532333	0.4017	0.419198	FALSE	FALSE	FALSE	xQe02a	6	143638002	0.0228467	-0.23300214035287373	0.81576	longcovid2022W1v4	TRUE	reported	6	143638002	0.0209	-6.028708133971293	1.705e-9	Evangelou2018pp	TRUE	reported	JlVrXM	2	TRUE	5e-08	TRUE	NA	NA	TRUE	Risk factor	Pulse pressure	FALSE	757601	NA	NA	NA	Diagnosis	Long COVID: B case, S control	TRUE	52615	6407	46208	0.121
rs2344402	T	C	T	C	0.1496	-0.0131124	0.5962	0.591225	FALSE	FALSE	FALSE	xQe02a	7	46248523	0.022952	-0.5712966190310212	0.567799	longcovid2022W1v4	TRUE	reported	7	46248523	0.0214	6.990654205607478	2.622e-12	Evangelou2018pp	TRUE	reported	JlVrXM	2	TRUE	5e-08	TRUE	NA	NA	TRUE	Risk factor	Pulse pressure	FALSE	757601	NA	NA	NA	Diagnosis	Long COVID: B case, S control	TRUE	52615	6407	46208	0.121
rs2354862	C	A	C	A	-0.1272	0.0264984	0.3597	0.336583	FALSE	FALSE	FALSE	xQe02a	8	64501744	0.0234283	1.1310423718323566	0.258037	longcovid2022W1v4	TRUE	reported	8	64501744	0.0215	-5.91628	3.106e-9	Evangelou2018pp	TRUE	reported	JlVrXM	2	TRUE	5e-08	TRUE	NA	NA	TRUE	Risk factor	Pulse pressure	FALSE	757601	NA	NA	NA	Diagnosis	Long COVID: B case, S control	TRUE	52615	6407	46208	0.121
rs2358891	A	G	A	G	0.1593	-0.0265026	0.2455	0.242935	FALSE	FALSE	FALSE	xQe02a	2	175558804	0.0259766	-1.0202489933247616	0.30761	longcovid2022W1v4	TRUE	reported	2	175558804	0.0241	6.609958506224066	4.0819999999999994e-11	Evangelou2018pp	TRUE	reported	JlVrXM	2	TRUE	5e-08	TRUE	NA	NA	TRUE	Risk factor	Pulse pressure	FALSE	757601	NA	NA	NA	Diagnosis	Long COVID: B case, S control	TRUE	52615	6407	46208	0.121
rs2395655	G	A	G	A	-0.1566	0.0151012	0.3882	0.391853	FALSE	FALSE	FALSE	xQe02a	6	36645696	0.0229451	0.6581448762480878	0.510445	longcovid2022W1v4	TRUE	reported	6	36645696	0.0211	-7.4218	1.077e-13	Evangelou2018pp	TRUE	reported	JlVrXM	2	TRUE	5e-08	TRUE	NA	NA	TRUE	Risk factor	Pulse pressure	FALSE	757601	NA	NA	NA	Diagnosis	Long COVID: B case, S control	TRUE	52615	6407	46208	0.121
rs2493134	C	T	C	T	0.1344	-0.0260265	0.4068	0.417908	FALSE	FALSE	FALSE	xQe02a	1	230849359	0.0224686	-1.1583498749365784	0.246721	longcovid2022W1v4	TRUE	reported	1	230849359	0.0209	6.43062	1.351e-10	Evangelou2018pp	TRUE	reported	JlVrXM	2	TRUE	5e-08	TRUE	NA	NA	TRUE	Risk factor	Pulse pressure	FALSE	757601	NA	NA	NA	Diagnosis	Long COVID: B case, S control	TRUE	52615	6407	46208	0.121
rs2493296	T	C	T	C	0.1894	0.0120624	0.1424	0.137245	FALSE	FALSE	FALSE	xQe02a	1	3327032	0.0331947	0.36338331119124434	0.71632	longcovid2022W1v4	TRUE	reported	1	3327032	0.03	6.313333333333334	2.6410000000000005e-10	Evangelou2018pp	TRUE	reported	JlVrXM	2	TRUE	5e-08	TRUE	NA	NA	TRUE	Risk factor	Pulse pressure	FALSE	757601	NA	NA	NA	Diagnosis	Long COVID: B case, S control	TRUE	52615	6407	46208	0.121
rs2498323	A	G	A	G	0.2957	-0.0154575	0.0982	0.084251499999999993	FALSE	FALSE	FALSE	xQe02a	4	3451109	0.041947	-0.3685007271080173	0.712499	longcovid2022W1v4	TRUE	reported	4	3451109	0.035	8.448571428571428	3.071999999999999e-17	Evangelou2018pp	TRUE	reported	JlVrXM	2	TRUE	5e-08	TRUE	NA	NA	TRUE	Risk factor	Pulse pressure	FALSE	757601	NA	NA	NA	Diagnosis	Long COVID: B case, S control	TRUE	52615	6407	46208	0.121
rs251252	C	T	C	T	-0.1249	-0.015007	0.6694	0.661554	FALSE	FALSE	FALSE	xQe02a	5	172485959	0.0229987	-0.652515142160209	0.51407	longcovid2022W1v4	TRUE	reported	5	172485959	0.022	-5.67727	1.354e-8	Evangelou2018pp	TRUE	reported	JlVrXM	2	TRUE	5e-08	TRUE	NA	NA	TRUE	Risk factor	Pulse pressure	FALSE	757601	NA	NA	NA	Diagnosis	Long COVID: B case, S control	TRUE	52615	6407	46208	0.121
rs2540951	G	A	G	A	-0.2243	-0.0167582	0.3787	0.380296	FALSE	FALSE	FALSE	xQe02a	2	65276736	0.0227183	-0.7376520250194777	0.4607259999999999	longcovid2022W1v4	TRUE	reported	2	65276736	0.021	-10.681	1.2640000000000001e-26	Evangelou2018pp	TRUE	reported	JlVrXM	2	TRUE	5e-08	TRUE	NA	NA	TRUE	Risk factor	Pulse pressure	FALSE	757601	NA	NA	NA	Diagnosis	Long COVID: B case, S control	TRUE	52615	6407	46208	0.121
rs256824	T	C	T	C	-0.1408	-0.00320261	0.2707	0.292745	FALSE	FALSE	FALSE	xQe02a	5	155933860	0.0245979	-0.13019851288118092	0.89641	longcovid2022W1v4	TRUE	reported	5	155933860	0.0232	-6.06896551724138	1.359e-9	Evangelou2018pp	TRUE	reported	JlVrXM	2	TRUE	5e-08	TRUE	NA	NA	TRUE	Risk factor	Pulse pressure	FALSE	757601	NA	NA	NA	Diagnosis	Long COVID: B case, S control	TRUE	52615	6407	46208	0.121
rs2610990	G	A	G	A	0.1586	0.00148247	0.7364	0.730576	FALSE	FALSE	FALSE	xQe02a	4	18008232	0.0256218	0.05785971321296708	0.95386	longcovid2022W1v4	TRUE	reported	4	18008232	0.0233	6.80687	1.0550000000000002e-11	Evangelou2018pp	TRUE	reported	JlVrXM	2	TRUE	5e-08	TRUE	NA	NA	TRUE	Risk factor	Pulse pressure	FALSE	757601	NA	NA	NA	Diagnosis	Long COVID: B case, S control	TRUE	52615	6407	46208	0.121
rs263017	G	A	G	A	-0.1356	0.00626251	0.5047	0.488393	FALSE	FALSE	FALSE	xQe02a	3	183503017	0.0219261	0.2856189655251048	0.77517	longcovid2022W1v4	TRUE	reported	3	183503017	0.0204	-6.64706	3.23e-11	Evangelou2018pp	TRUE	reported	JlVrXM	2	TRUE	5e-08	TRUE	NA	NA	TRUE	Risk factor	Pulse pressure	FALSE	757601	NA	NA	NA	Diagnosis	Long COVID: B case, S control	TRUE	52615	6407	46208	0.121
rs263532	C	T	C	T	-0.1186	0.00833939	0.4244	0.440913	FALSE	FALSE	FALSE	xQe02a	1	2164116	0.0223235	0.3735700047035635	0.708724	longcovid2022W1v4	TRUE	reported	1	2164116	0.0208	-5.70192	1.246e-8	Evangelou2018pp	TRUE	reported	JlVrXM	2	TRUE	5e-08	TRUE	NA	NA	TRUE	Risk factor	Pulse pressure	FALSE	757601	NA	NA	NA	Diagnosis	Long COVID: B case, S control	TRUE	52615	6407	46208	0.121
rs2820443	C	T	C	T	-0.1857	0.0280293	0.2911	0.296206	FALSE	FALSE	FALSE	xQe02a	1	219753509	0.0247989	1.1302638423478462	0.2583649999999999	longcovid2022W1v4	TRUE	reported	1	219753509	0.0224	-8.29018	1.297e-16	Evangelou2018pp	TRUE	reported	JlVrXM	2	TRUE	5e-08	TRUE	NA	NA	TRUE	Risk factor	Pulse pressure	FALSE	757601	NA	NA	NA	Diagnosis	Long COVID: B case, S control	TRUE	52615	6407	46208	0.121
rs2834440	A	G	A	G	0.1174	0.00595108	0.6204	0.632589	FALSE	FALSE	FALSE	xQe02a	21	35690499	0.0232462	0.2560022713389715	0.797949	longcovid2022W1v4	TRUE	reported	21	35690499	0.021	5.59047619047619	2.274e-8	Evangelou2018pp	TRUE	reported	JlVrXM	2	TRUE	5e-08	TRUE	NA	NA	TRUE	Risk factor	Pulse pressure	FALSE	757601	NA	NA	NA	Diagnosis	Long COVID: B case, S control	TRUE	52615	6407	46208	0.121
rs28418670	C	G	C	G	-0.1335	0.0194818	0.4395	0.433202	FALSE	TRUE	TRUE	xQe02a	4	77371434	0.0223421	0.871977119429239	0.38322	longcovid2022W1v4	TRUE	reported	4	77371434	0.0206	-6.480582524271845	8.685e-11	Evangelou2018pp	TRUE	reported	JlVrXM	2	FALSE	5e-08	TRUE	NA	NA	NA	Risk factor	Pulse pressure	FALSE	757601	NA	NA	NA	Diagnosis	Long COVID: B case, S control	TRUE	52615	6407	46208	0.121
rs28499085	G	A	G	A	-0.1569	-0.014676	0.2746	0.288234	FALSE	FALSE	FALSE	xQe02a	8	110107161	0.0244783	-0.5995514394381962	0.548806	longcovid2022W1v4	TRUE	reported	8	110107161	0.023	-6.82174	9.35e-12	Evangelou2018pp	TRUE	reported	JlVrXM	2	TRUE	5e-08	TRUE	NA	NA	TRUE	Risk factor	Pulse pressure	FALSE	757601	NA	NA	NA	Diagnosis	Long COVID: B case, S control	TRUE	52615	6407	46208	0.121
rs28572357	C	A	C	A	0.1504	-0.0274038	0.3971	0.409954	FALSE	FALSE	FALSE	xQe02a	19	31867447	0.0226782	-1.208376326163452	0.226902	longcovid2022W1v4	TRUE	reported	19	31867447	0.0209	7.19617	6.826e-13	Evangelou2018pp	TRUE	reported	JlVrXM	2	TRUE	5e-08	TRUE	NA	NA	TRUE	Risk factor	Pulse pressure	FALSE	757601	NA	NA	NA	Diagnosis	Long COVID: B case, S control	TRUE	52615	6407	46208	0.121
rs28651151	G	T	G	T	-0.1448	0.0377991	0.2752	0.286978	FALSE	FALSE	FALSE	xQe02a	16	83413352	0.0251014	1.505856247061917	0.132104	longcovid2022W1v4	TRUE	reported	16	83413352	0.0231	-6.2684	3.588999999999999e-10	Evangelou2018pp	TRUE	reported	JlVrXM	2	TRUE	5e-08	TRUE	NA	NA	TRUE	Risk factor	Pulse pressure	FALSE	757601	NA	NA	NA	Diagnosis	Long COVID: B case, S control	TRUE	52615	6407	46208	0.121
rs28702684	C	G	C	G	-0.1347	0.0279662	0.4977	0.481789	FALSE	TRUE	TRUE	xQe02a	4	38395515	0.0228653	1.2230847616256948	0.221297	longcovid2022W1v4	TRUE	reported	4	38395515	0.0205	-6.570731707317072	4.757e-11	Evangelou2018pp	TRUE	reported	JlVrXM	2	FALSE	5e-08	TRUE	NA	NA	NA	Risk factor	Pulse pressure	FALSE	757601	NA	NA	NA	Diagnosis	Long COVID: B case, S control	TRUE	52615	6407	46208	0.121
rs2953930	T	C	T	C	0.1712	0.010182	0.1324	0.126539	FALSE	FALSE	FALSE	xQe02a	8	34150243	0.0350165	0.2907772050319135	0.771221	longcovid2022W1v4	TRUE	reported	8	34150243	0.0304	5.63157894736842	1.756e-8	Evangelou2018pp	TRUE	reported	JlVrXM	2	TRUE	5e-08	TRUE	NA	NA	TRUE	Risk factor	Pulse pressure	FALSE	757601	NA	NA	NA	Diagnosis	Long COVID: B case, S control	TRUE	52615	6407	46208	0.121
rs2969036	G	T	G	T	-0.1308	-0.00425027	0.693	0.707957	FALSE	FALSE	FALSE	xQe02a	7	2534901	0.0248204	-0.17124099531030926	0.864034	longcovid2022W1v4	TRUE	reported	7	2534901	0.023	-5.68696	1.357e-8	Evangelou2018pp	TRUE	reported	JlVrXM	2	TRUE	5e-08	TRUE	NA	NA	TRUE	Risk factor	Pulse pressure	FALSE	757601	NA	NA	NA	Diagnosis	Long COVID: B case, S control	TRUE	52615	6407	46208	0.121
rs2978456	C	T	C	T	0.1781	0.0122005	0.4487	0.440584	FALSE	FALSE	FALSE	xQe02a	8	42324765	0.0254575	0.4792497299420603	0.63176	longcovid2022W1v4	TRUE	reported	8	42324765	0.0212	8.40094	5.143e-17	Evangelou2018pp	TRUE	reported	JlVrXM	2	TRUE	5e-08	TRUE	NA	NA	TRUE	Risk factor	Pulse pressure	FALSE	757601	NA	NA	NA	Diagnosis	Long COVID: B case, S control	TRUE	52615	6407	46208	0.121
rs2983896	A	G	A	G	0.2127	0.0499947	0.2185	0.213879	FALSE	FALSE	FALSE	xQe02a	6	97029871	0.0269578	1.8545541550126496	0.0636599	longcovid2022W1v4	TRUE	reported	6	97029871	0.0249	8.542168674698795	1.2590000000000002e-17	Evangelou2018pp	TRUE	reported	JlVrXM	2	TRUE	5e-08	TRUE	NA	NA	TRUE	Risk factor	Pulse pressure	FALSE	757601	NA	NA	NA	Diagnosis	Long COVID: B case, S control	TRUE	52615	6407	46208	0.121
rs3006576	C	T	C	T	-0.1923	0.0275061	0.296	0.280302	FALSE	FALSE	FALSE	xQe02a	10	31244928	0.0254268	1.0817759214686866	0.279354	longcovid2022W1v4	TRUE	reported	10	31244928	0.0224	-8.58482	9.05e-18	Evangelou2018pp	TRUE	reported	JlVrXM	2	TRUE	5e-08	TRUE	NA	NA	TRUE	Risk factor	Pulse pressure	FALSE	757601	NA	NA	NA	Diagnosis	Long COVID: B case, S control	TRUE	52615	6407	46208	0.121
rs30232	A	G	A	G	-0.1234	3.0424e-4	0.5825	0.575542	FALSE	FALSE	FALSE	xQe02a	16	14401962	0.0224666	0.01354187994623129	0.989195	longcovid2022W1v4	TRUE	reported	16	14401962	0.0209	-5.904306220095694	3.37e-9	Evangelou2018pp	TRUE	reported	JlVrXM	2	TRUE	5e-08	TRUE	NA	NA	TRUE	Risk factor	Pulse pressure	FALSE	757601	NA	NA	NA	Diagnosis	Long COVID: B case, S control	TRUE	52615	6407	46208	0.121
rs307359	G	A	G	A	0.3344	0.0325297	0.9312	0.920978	FALSE	FALSE	FALSE	xQe02a	1	1280014	0.04132	0.7872628267182962	0.431128	longcovid2022W1v4	TRUE	reported	1	1280014	0.0442	7.56561	3.923e-14	Evangelou2018pp	TRUE	reported	JlVrXM	2	TRUE	5e-08	TRUE	NA	NA	TRUE	Risk factor	Pulse pressure	FALSE	757601	NA	NA	NA	Diagnosis	Long COVID: B case, S control	TRUE	52615	6407	46208	0.121
rs3098186	T	C	T	C	-0.1735	0.00302657	0.5156	0.512519	FALSE	FALSE	FALSE	xQe02a	15	50810621	0.0220283	0.13739462418797638	0.890719	longcovid2022W1v4	TRUE	reported	15	50810621	0.0207	-8.381642512077294	4.403e-17	Evangelou2018pp	TRUE	reported	JlVrXM	2	TRUE	5e-08	TRUE	NA	NA	TRUE	Risk factor	Pulse pressure	FALSE	757601	NA	NA	NA	Diagnosis	Long COVID: B case, S control	TRUE	52615	6407	46208	0.121
rs3134950	A	C	A	C	0.2928	-0.0141204	0.6242	0.607599	FALSE	FALSE	FALSE	xQe02a	6	32127477	0.0239925	-0.5885339168490153	0.556174	longcovid2022W1v4	TRUE	reported	6	32127477	0.0222	13.18918918918919	8.155e-40	Evangelou2018pp	TRUE	reported	JlVrXM	2	TRUE	5e-08	TRUE	NA	NA	TRUE	Risk factor	Pulse pressure	FALSE	757601	NA	NA	NA	Diagnosis	Long COVID: B case, S control	TRUE	52615	6407	46208	0.121
rs324075	G	A	G	A	-0.2009	-0.0145488	0.1869	0.181017	FALSE	FALSE	FALSE	xQe02a	17	41026523	0.0298635	-0.4871766537746748	0.626134	longcovid2022W1v4	TRUE	reported	17	41026523	0.0276	-7.27899	3.522e-13	Evangelou2018pp	TRUE	reported	JlVrXM	2	TRUE	5e-08	TRUE	NA	NA	TRUE	Risk factor	Pulse pressure	FALSE	757601	NA	NA	NA	Diagnosis	Long COVID: B case, S control	TRUE	52615	6407	46208	0.121
rs34413141	A	T	A	T	-0.162	-0.00540295	0.1824	0.17825	FALSE	TRUE	FALSE	xQe02a	18	777282	0.0288222	-0.1874579317331779	0.851301	longcovid2022W1v4	TRUE	reported	18	777282	0.0267	-6.067415730337078	1.385e-9	Evangelou2018pp	TRUE	reported	JlVrXM	2	TRUE	5e-08	TRUE	NA	NA	TRUE	Risk factor	Pulse pressure	FALSE	757601	NA	NA	NA	Diagnosis	Long COVID: B case, S control	TRUE	52615	6407	46208	0.121
rs34587622	T	C	T	C	-0.2084	0.0145579	0.1097	0.103493	FALSE	FALSE	FALSE	xQe02a	17	75398498	0.0364809	0.39905539611138985	0.689851	longcovid2022W1v4	TRUE	reported	17	75398498	0.035	-5.954285714285714	2.488e-9	Evangelou2018pp	TRUE	reported	JlVrXM	2	TRUE	5e-08	TRUE	NA	NA	TRUE	Risk factor	Pulse pressure	FALSE	757601	NA	NA	NA	Diagnosis	Long COVID: B case, S control	TRUE	52615	6407	46208	0.121
rs34587684	T	C	T	C	0.1448	0.0188368	0.2042	0.201482	FALSE	FALSE	FALSE	xQe02a	9	85076420	0.027947	0.6740186782123305	0.5003	longcovid2022W1v4	TRUE	reported	9	85076420	0.0254	5.700787401574804	1.146e-8	Evangelou2018pp	TRUE	reported	JlVrXM	2	TRUE	5e-08	TRUE	NA	NA	TRUE	Risk factor	Pulse pressure	FALSE	757601	NA	NA	NA	Diagnosis	Long COVID: B case, S control	TRUE	52615	6407	46208	0.121
rs34917849	C	G	C	G	0.2846	0.0545855	0.127	0.123224	FALSE	TRUE	FALSE	xQe02a	8	95278307	0.0334592	1.6314048154169856	0.102805	longcovid2022W1v4	TRUE	reported	8	95278307	0.0308	9.24025974025974	2.52e-20	Evangelou2018pp	TRUE	reported	JlVrXM	2	TRUE	5e-08	TRUE	NA	NA	TRUE	Risk factor	Pulse pressure	FALSE	757601	NA	NA	NA	Diagnosis	Long COVID: B case, S control	TRUE	52615	6407	46208	0.121
rs35429	G	A	G	A	-0.1777	-0.00479137	0.3869	0.392987	FALSE	FALSE	FALSE	xQe02a	12	115555867	0.0233562	-0.20514338805113844	0.83746	longcovid2022W1v4	TRUE	reported	12	115555867	0.0212	-8.38208	4.943e-17	Evangelou2018pp	TRUE	reported	JlVrXM	2	TRUE	5e-08	TRUE	NA	NA	TRUE	Risk factor	Pulse pressure	FALSE	757601	NA	NA	NA	Diagnosis	Long COVID: B case, S control	TRUE	52615	6407	46208	0.121
rs35680304	T	C	T	C	0.1848	-0.0204561	0.593	0.592738	FALSE	FALSE	FALSE	xQe02a	7	130973495	0.022741	-0.8995250868475441	0.368373	longcovid2022W1v4	TRUE	reported	7	130973495	0.021	8.799999999999999	1.5949999999999998e-18	Evangelou2018pp	TRUE	reported	JlVrXM	2	TRUE	5e-08	TRUE	NA	NA	TRUE	Risk factor	Pulse pressure	FALSE	757601	NA	NA	NA	Diagnosis	Long COVID: B case, S control	TRUE	52615	6407	46208	0.121
rs36047283	G	A	G	A	-0.3743	-0.0200797	0.1235	0.112276	FALSE	FALSE	FALSE	xQe02a	19	7255701	0.0396314	-0.5066613846596386	0.612392	longcovid2022W1v4	TRUE	reported	19	7255701	0.0334	-11.2066	3.420000000000001e-29	Evangelou2018pp	TRUE	reported	JlVrXM	2	TRUE	5e-08	TRUE	NA	NA	TRUE	Risk factor	Pulse pressure	FALSE	757601	NA	NA	NA	Diagnosis	Long COVID: B case, S control	TRUE	52615	6407	46208	0.121
rs365990	G	A	G	A	-0.3079	0.00627178	0.3663	0.348539	FALSE	FALSE	FALSE	xQe02a	14	23861811	0.0241533	0.2596655529472163	0.795122	longcovid2022W1v4	TRUE	reported	14	23861811	0.0213	-14.4554	1.751e-47	Evangelou2018pp	TRUE	reported	JlVrXM	2	TRUE	5e-08	TRUE	NA	NA	TRUE	Risk factor	Pulse pressure	FALSE	757601	NA	NA	NA	Diagnosis	Long COVID: B case, S control	TRUE	52615	6407	46208	0.121
rs37060	A	G	A	G	0.1489	0.00522339	0.2465	0.253897	FALSE	FALSE	FALSE	xQe02a	16	58566304	0.025634	0.20376804244362953	0.838535	longcovid2022W1v4	TRUE	reported	16	58566304	0.0237	6.282700421940929	3.1219999999999997e-10	Evangelou2018pp	TRUE	reported	JlVrXM	2	TRUE	5e-08	TRUE	NA	NA	TRUE	Risk factor	Pulse pressure	FALSE	757601	NA	NA	NA	Diagnosis	Long COVID: B case, S control	TRUE	52615	6407	46208	0.121
rs3742182	T	C	T	C	-0.1863	0.0190934	0.8101	0.801753	FALSE	FALSE	FALSE	xQe02a	13	111375132	0.0281308	0.6787364739004934	0.497305	longcovid2022W1v4	TRUE	reported	13	111375132	0.0261	-7.137931034482758	9.001e-13	Evangelou2018pp	TRUE	reported	JlVrXM	2	TRUE	5e-08	TRUE	NA	NA	TRUE	Risk factor	Pulse pressure	FALSE	757601	NA	NA	NA	Diagnosis	Long COVID: B case, S control	TRUE	52615	6407	46208	0.121
rs3753802	T	C	T	C	0.1161	-0.00813795	0.6028	0.601801	FALSE	FALSE	FALSE	xQe02a	1	180140096	0.0233646	-0.3483025602835058	0.727613	longcovid2022W1v4	TRUE	reported	1	180140096	0.0209	5.555023923444976	2.7110000000000006e-8	Evangelou2018pp	TRUE	reported	JlVrXM	2	TRUE	5e-08	TRUE	NA	NA	TRUE	Risk factor	Pulse pressure	FALSE	757601	NA	NA	NA	Diagnosis	Long COVID: B case, S control	TRUE	52615	6407	46208	0.121
rs3760994	A	G	A	G	-0.14400000000000002	0.00688521	0.4916	0.464	FALSE	FALSE	FALSE	xQe02a	19	1435771	0.0260176	0.2646366305885247	0.79129	longcovid2022W1v4	TRUE	reported	19	1435771	0.0218	-6.605504587155964	4.268e-11	Evangelou2018pp	TRUE	reported	JlVrXM	2	TRUE	5e-08	TRUE	NA	NA	TRUE	Risk factor	Pulse pressure	FALSE	757601	NA	NA	NA	Diagnosis	Long COVID: B case, S control	TRUE	52615	6407	46208	0.121
rs3780190	G	A	G	A	0.1406	-0.0151015	0.5365	0.50926	FALSE	FALSE	FALSE	xQe02a	9	139099073	0.0219412	-0.6882713798698339	0.4912810000000001	longcovid2022W1v4	TRUE	reported	9	139099073	0.0208	6.75962	1.353e-11	Evangelou2018pp	TRUE	reported	JlVrXM	2	TRUE	5e-08	TRUE	NA	NA	TRUE	Risk factor	Pulse pressure	FALSE	757601	NA	NA	NA	Diagnosis	Long COVID: B case, S control	TRUE	52615	6407	46208	0.121
rs3784790	C	G	C	G	-0.1544	-0.0111335	0.7324	0.716596	FALSE	TRUE	FALSE	xQe02a	15	75081745	0.0248423	-0.4481670376736453	0.6540310000000001	longcovid2022W1v4	TRUE	reported	15	75081745	0.0231	-6.683982683982685	2.368e-11	Evangelou2018pp	TRUE	reported	JlVrXM	2	TRUE	5e-08	TRUE	NA	NA	TRUE	Risk factor	Pulse pressure	FALSE	757601	NA	NA	NA	Diagnosis	Long COVID: B case, S control	TRUE	52615	6407	46208	0.121
rs3796205	C	G	C	G	-0.1211	0.00614836	0.357	0.361119	FALSE	TRUE	FALSE	xQe02a	3	124639344	0.0230202	0.26708542931859847	0.789404	longcovid2022W1v4	TRUE	reported	3	124639344	0.0216	-5.606481481481481	2.031e-8	Evangelou2018pp	TRUE	reported	JlVrXM	2	TRUE	5e-08	TRUE	NA	NA	TRUE	Risk factor	Pulse pressure	FALSE	757601	NA	NA	NA	Diagnosis	Long COVID: B case, S control	TRUE	52615	6407	46208	0.121
rs3819532	C	T	C	T	0.1337	-0.00900736	0.6088	0.595773	FALSE	FALSE	FALSE	xQe02a	12	2436837	0.0227324	-0.396234449508191	0.691932	longcovid2022W1v4	TRUE	reported	12	2436837	0.0209	6.39713	1.4519999999999995e-10	Evangelou2018pp	TRUE	reported	JlVrXM	2	TRUE	5e-08	TRUE	NA	NA	TRUE	Risk factor	Pulse pressure	FALSE	757601	NA	NA	NA	Diagnosis	Long COVID: B case, S control	TRUE	52615	6407	46208	0.121
rs3845811	G	C	G	C	0.1613	0.00394938	0.4339	0.438188	FALSE	TRUE	TRUE	xQe02a	2	208521512	0.0231388	0.17068214427714487	0.864474	longcovid2022W1v4	TRUE	reported	2	208521512	0.021	7.68095	1.582e-14	Evangelou2018pp	TRUE	reported	JlVrXM	2	FALSE	5e-08	TRUE	NA	NA	NA	Risk factor	Pulse pressure	FALSE	757601	NA	NA	NA	Diagnosis	Long COVID: B case, S control	TRUE	52615	6407	46208	0.121
rs385437	G	A	G	A	-0.1626	-0.00340213	0.1397	0.153937	FALSE	FALSE	FALSE	xQe02a	1	86822231	0.0308826	-0.1101633282171838	0.91228	longcovid2022W1v4	TRUE	reported	1	86822231	0.0297	-5.47475	4.511e-8	Evangelou2018pp	TRUE	reported	JlVrXM	2	TRUE	5e-08	TRUE	NA	NA	TRUE	Risk factor	Pulse pressure	FALSE	757601	NA	NA	NA	Diagnosis	Long COVID: B case, S control	TRUE	52615	6407	46208	0.121
rs3915425	C	T	C	T	-0.1913	-0.0215671	0.3182	0.319119	FALSE	FALSE	FALSE	xQe02a	16	15912544	0.0241157	-0.8943178095597473	0.371151	longcovid2022W1v4	TRUE	reported	16	15912544	0.022	-8.69545	3.999e-18	Evangelou2018pp	TRUE	reported	JlVrXM	2	TRUE	5e-08	TRUE	NA	NA	TRUE	Risk factor	Pulse pressure	FALSE	757601	NA	NA	NA	Diagnosis	Long COVID: B case, S control	TRUE	52615	6407	46208	0.121
rs4075289	T	G	T	G	0.1539	-0.0198963	0.707	0.713555	FALSE	FALSE	FALSE	xQe02a	11	830670	0.025033	-0.7948028602245036	0.426728	longcovid2022W1v4	TRUE	reported	11	830670	0.0233	6.605150214592275	4.12e-11	Evangelou2018pp	TRUE	reported	JlVrXM	2	TRUE	5e-08	TRUE	NA	NA	TRUE	Risk factor	Pulse pressure	FALSE	757601	NA	NA	NA	Diagnosis	Long COVID: B case, S control	TRUE	52615	6407	46208	0.121
rs4076789	A	G	A	G	-0.1281	-0.0420111	0.2659	0.281411	FALSE	FALSE	FALSE	xQe02a	4	15372325	0.0248969	-1.6874028493507225	0.0915260999999999	longcovid2022W1v4	TRUE	reported	4	15372325	0.0231	-5.545454545454545	2.927e-8	Evangelou2018pp	TRUE	reported	JlVrXM	2	TRUE	5e-08	TRUE	NA	NA	TRUE	Risk factor	Pulse pressure	FALSE	757601	NA	NA	NA	Diagnosis	Long COVID: B case, S control	TRUE	52615	6407	46208	0.121
rs42377	A	G	A	G	-0.3175	-0.030136	0.3044	0.298269	FALSE	FALSE	FALSE	xQe02a	7	92243672	0.0245113	-1.2294737529221216	0.218893	longcovid2022W1v4	TRUE	reported	7	92243672	0.0225	-14.111111111111112	2.417e-45	Evangelou2018pp	TRUE	reported	JlVrXM	2	TRUE	5e-08	TRUE	NA	NA	TRUE	Risk factor	Pulse pressure	FALSE	757601	NA	NA	NA	Diagnosis	Long COVID: B case, S control	TRUE	52615	6407	46208	0.121
rs4245599	G	A	G	A	0.1548	-0.024548	0.5421	0.527272	FALSE	FALSE	FALSE	xQe02a	10	60365755	0.0226471	-1.0839356915454958	0.2783939999999999	longcovid2022W1v4	TRUE	reported	10	60365755	0.0207	7.47826	7.7e-14	Evangelou2018pp	TRUE	reported	JlVrXM	2	TRUE	5e-08	TRUE	NA	NA	TRUE	Risk factor	Pulse pressure	FALSE	757601	NA	NA	NA	Diagnosis	Long COVID: B case, S control	TRUE	52615	6407	46208	0.121
rs4287430	T	A	T	A	0.1143	-0.0408999	0.5619	0.586617	FALSE	TRUE	TRUE	xQe02a	13	94417872	0.0227214	-1.8000607356941036	0.0718519	longcovid2022W1v4	TRUE	reported	13	94417872	0.0209	5.4689	4.5519999999999993e-8	Evangelou2018pp	TRUE	reported	JlVrXM	2	FALSE	5e-08	TRUE	NA	NA	NA	Risk factor	Pulse pressure	FALSE	757601	NA	NA	NA	Diagnosis	Long COVID: B case, S control	TRUE	52615	6407	46208	0.121
rs4304924	A	G	A	G	-0.1198	-0.0247715	0.5677	0.540303	FALSE	FALSE	FALSE	xQe02a	13	79238925	0.0228259	-1.085236507651396	0.277818	longcovid2022W1v4	TRUE	reported	13	79238925	0.0208	-5.759615384615385	8.668e-9	Evangelou2018pp	TRUE	reported	JlVrXM	2	TRUE	5e-08	TRUE	NA	NA	TRUE	Risk factor	Pulse pressure	FALSE	757601	NA	NA	NA	Diagnosis	Long COVID: B case, S control	TRUE	52615	6407	46208	0.121
rs4347920	C	A	C	A	0.1263	0.0301213	0.5966	0.593738	FALSE	FALSE	FALSE	xQe02a	20	6668823	0.0258501	1.1652295348954165	0.243927	longcovid2022W1v4	TRUE	reported	20	6668823	0.0211	5.98578	2.226e-9	Evangelou2018pp	TRUE	reported	JlVrXM	2	TRUE	5e-08	TRUE	NA	NA	TRUE	Risk factor	Pulse pressure	FALSE	757601	NA	NA	NA	Diagnosis	Long COVID: B case, S control	TRUE	52615	6407	46208	0.121
rs4360494	C	G	C	G	0.2978	-0.00176848	0.5513	0.556666	FALSE	TRUE	TRUE	xQe02a	1	38455891	0.0227682	-0.07767324601856976	0.938088	longcovid2022W1v4	TRUE	reported	1	38455891	0.0215	13.851162790697677	1.2899999999999999e-43	Evangelou2018pp	TRUE	reported	JlVrXM	2	FALSE	5e-08	TRUE	NA	NA	NA	Risk factor	Pulse pressure	FALSE	757601	NA	NA	NA	Diagnosis	Long COVID: B case, S control	TRUE	52615	6407	46208	0.121
rs4440615	A	G	A	G	-0.2492	0.0252094	0.632	0.626072	FALSE	FALSE	FALSE	xQe02a	8	141057641	0.0232147	1.0859240050485253	0.277512	longcovid2022W1v4	TRUE	reported	8	141057641	0.0212	-11.754716981132075	8.224e-32	Evangelou2018pp	TRUE	reported	JlVrXM	2	TRUE	5e-08	TRUE	NA	NA	TRUE	Risk factor	Pulse pressure	FALSE	757601	NA	NA	NA	Diagnosis	Long COVID: B case, S control	TRUE	52615	6407	46208	0.121
rs4441458	C	T	C	T	0.1289	-0.0101309	0.7171	0.710092	FALSE	FALSE	FALSE	xQe02a	2	228293218	0.0248348	-0.4079316120927086	0.683323	longcovid2022W1v4	TRUE	reported	2	228293218	0.0227	5.67841	1.42e-8	Evangelou2018pp	TRUE	reported	JlVrXM	2	TRUE	5e-08	TRUE	NA	NA	TRUE	Risk factor	Pulse pressure	FALSE	757601	NA	NA	NA	Diagnosis	Long COVID: B case, S control	TRUE	52615	6407	46208	0.121
rs4491476	A	G	A	G	-0.1678	0.0298369	0.4097	0.37729	FALSE	FALSE	FALSE	xQe02a	15	79157405	0.0231131	1.290908618921737	0.196736	longcovid2022W1v4	TRUE	reported	15	79157405	0.0211	-7.95260663507109	1.886e-15	Evangelou2018pp	TRUE	reported	JlVrXM	2	TRUE	5e-08	TRUE	NA	NA	TRUE	Risk factor	Pulse pressure	FALSE	757601	NA	NA	NA	Diagnosis	Long COVID: B case, S control	TRUE	52615	6407	46208	0.121
rs4551303	C	T	C	T	0.1873	0.00453525	0.6835	0.681298	FALSE	FALSE	FALSE	xQe02a	8	92201163	0.0238221	0.19037994131499744	0.849012	longcovid2022W1v4	TRUE	reported	8	92201163	0.0221	8.47511	2.064e-17	Evangelou2018pp	TRUE	reported	JlVrXM	2	TRUE	5e-08	TRUE	NA	NA	TRUE	Risk factor	Pulse pressure	FALSE	757601	NA	NA	NA	Diagnosis	Long COVID: B case, S control	TRUE	52615	6407	46208	0.121
rs4553000	T	C	T	C	-0.1464	-0.041877	0.5139	0.519465	FALSE	FALSE	FALSE	xQe02a	9	34223553	0.0221804	-1.8880182503471532	0.0590241	longcovid2022W1v4	TRUE	reported	9	34223553	0.0204	-7.1764705882352935	7.468e-13	Evangelou2018pp	TRUE	reported	JlVrXM	2	TRUE	5e-08	TRUE	NA	NA	TRUE	Risk factor	Pulse pressure	FALSE	757601	NA	NA	NA	Diagnosis	Long COVID: B case, S control	TRUE	52615	6407	46208	0.121
rs4559481	G	A	G	A	0.1174	0.00392768	0.5181	0.523923	FALSE	FALSE	FALSE	xQe02a	1	193526470	0.0225619	0.17408462939734687	0.861799	longcovid2022W1v4	TRUE	reported	1	193526470	0.021	5.59048	2.302e-8	Evangelou2018pp	TRUE	reported	JlVrXM	2	TRUE	5e-08	TRUE	NA	NA	TRUE	Risk factor	Pulse pressure	FALSE	757601	NA	NA	NA	Diagnosis	Long COVID: B case, S control	TRUE	52615	6407	46208	0.121
rs4594944	A	G	A	G	-0.1256	0.0104088	0.6841	0.671043	FALSE	FALSE	FALSE	xQe02a	6	36840767	0.0244957	0.42492355801222254	0.670893	longcovid2022W1v4	TRUE	reported	6	36840767	0.0221	-5.6832579185520355	1.3780000000000002e-8	Evangelou2018pp	TRUE	reported	JlVrXM	2	TRUE	5e-08	TRUE	NA	NA	TRUE	Risk factor	Pulse pressure	FALSE	757601	NA	NA	NA	Diagnosis	Long COVID: B case, S control	TRUE	52615	6407	46208	0.121
rs4664080	A	G	A	G	-0.135	-0.0345923	0.3978	0.395013	FALSE	FALSE	FALSE	xQe02a	2	152978341	0.0232996	-1.4846735566275815	0.137631	longcovid2022W1v4	TRUE	reported	2	152978341	0.0209	-6.4593301435406705	1.029e-10	Evangelou2018pp	TRUE	reported	JlVrXM	2	TRUE	5e-08	TRUE	NA	NA	TRUE	Risk factor	Pulse pressure	FALSE	757601	NA	NA	NA	Diagnosis	Long COVID: B case, S control	TRUE	52615	6407	46208	0.121
rs4672081	T	C	T	C	-0.142	-0.0419148	0.565	0.558262	FALSE	FALSE	FALSE	xQe02a	2	56192818	0.023282	-1.800309251782493	0.0718117	longcovid2022W1v4	TRUE	reported	2	56192818	0.0206	-6.893203883495145	4.977e-12	Evangelou2018pp	TRUE	reported	JlVrXM	2	TRUE	5e-08	TRUE	NA	NA	TRUE	Risk factor	Pulse pressure	FALSE	757601	NA	NA	NA	Diagnosis	Long COVID: B case, S control	TRUE	52615	6407	46208	0.121
rs4674114	G	A	G	A	0.2116	0.00657189	0.799	0.81452	FALSE	FALSE	FALSE	xQe02a	2	217659266	0.0297745	0.22072209440964585	0.825309	longcovid2022W1v4	TRUE	reported	2	217659266	0.0256	8.26562	1.283e-16	Evangelou2018pp	TRUE	reported	JlVrXM	2	TRUE	5e-08	TRUE	NA	NA	TRUE	Risk factor	Pulse pressure	FALSE	757601	NA	NA	NA	Diagnosis	Long COVID: B case, S control	TRUE	52615	6407	46208	0.121
rs4691670	T	C	T	C	-0.2359	0.0175131	0.5329	0.514935	FALSE	FALSE	FALSE	xQe02a	4	156403247	0.0227714	0.7690831481595334	0.441842	longcovid2022W1v4	TRUE	reported	4	156403247	0.0205	-11.50731707317073	1.113e-30	Evangelou2018pp	TRUE	reported	JlVrXM	2	TRUE	5e-08	TRUE	NA	NA	TRUE	Risk factor	Pulse pressure	FALSE	757601	NA	NA	NA	Diagnosis	Long COVID: B case, S control	TRUE	52615	6407	46208	0.121
rs4796514	C	T	C	T	0.2313	3.30829e-4	0.3914	0.380662	FALSE	FALSE	FALSE	xQe02a	17	6475090	0.0232717	0.01421593609405415	0.988658	longcovid2022W1v4	TRUE	reported	17	6475090	0.021	11.0143	4.113e-28	Evangelou2018pp	TRUE	reported	JlVrXM	2	TRUE	5e-08	TRUE	NA	NA	TRUE	Risk factor	Pulse pressure	FALSE	757601	NA	NA	NA	Diagnosis	Long COVID: B case, S control	TRUE	52615	6407	46208	0.121
rs4819852	A	G	A	G	0.2486	0.0181047	0.2871	0.298147	FALSE	FALSE	FALSE	xQe02a	22	19988167	0.0243984	0.7420445602990361	0.45806	longcovid2022W1v4	TRUE	reported	22	19988167	0.0228	10.903508771929824	8.732999999999998e-28	Evangelou2018pp	TRUE	reported	JlVrXM	2	TRUE	5e-08	TRUE	NA	NA	TRUE	Risk factor	Pulse pressure	FALSE	757601	NA	NA	NA	Diagnosis	Long COVID: B case, S control	TRUE	52615	6407	46208	0.121
rs4842266	A	G	A	G	-0.1675	-0.00136555	0.6862	0.703813	FALSE	FALSE	FALSE	xQe02a	12	79951566	0.0248876	-0.05486868962857005	0.956243	longcovid2022W1v4	TRUE	reported	12	79951566	0.0222	-7.545045045045045	4.95e-14	Evangelou2018pp	TRUE	reported	JlVrXM	2	TRUE	5e-08	TRUE	NA	NA	TRUE	Risk factor	Pulse pressure	FALSE	757601	NA	NA	NA	Diagnosis	Long COVID: B case, S control	TRUE	52615	6407	46208	0.121
rs486098	T	C	T	C	0.1536	-0.0115004	0.2691	0.269759	FALSE	FALSE	FALSE	xQe02a	12	388657	0.0246999	-0.4656051239073842	0.641497	longcovid2022W1v4	TRUE	reported	12	388657	0.0232	6.620689655172414	3.675e-11	Evangelou2018pp	TRUE	reported	JlVrXM	2	TRUE	5e-08	TRUE	NA	NA	TRUE	Risk factor	Pulse pressure	FALSE	757601	NA	NA	NA	Diagnosis	Long COVID: B case, S control	TRUE	52615	6407	46208	0.121
rs4873492	T	C	T	C	0.2202	0.0282283	0.1723	0.177473	FALSE	FALSE	FALSE	xQe02a	8	51947549	0.0288375	0.9788747290853924	0.3276419999999999	longcovid2022W1v4	TRUE	reported	8	51947549	0.0273	8.065934065934066	8.052999999999999e-16	Evangelou2018pp	TRUE	reported	JlVrXM	2	TRUE	5e-08	TRUE	NA	NA	TRUE	Risk factor	Pulse pressure	FALSE	757601	NA	NA	NA	Diagnosis	Long COVID: B case, S control	TRUE	52615	6407	46208	0.121
rs4922591	C	T	C	T	0.1513	0.00999779	0.6133	0.603592	FALSE	FALSE	FALSE	xQe02a	11	32374199	0.0232221	0.4305291080479371	0.666811	longcovid2022W1v4	TRUE	reported	11	32374199	0.0214	7.07009	1.3869999999999998e-12	Evangelou2018pp	TRUE	reported	JlVrXM	2	TRUE	5e-08	TRUE	NA	NA	TRUE	Risk factor	Pulse pressure	FALSE	757601	NA	NA	NA	Diagnosis	Long COVID: B case, S control	TRUE	52615	6407	46208	0.121
rs4946265	G	A	G	A	-0.1546	-0.00384152	0.488	0.510742	FALSE	FALSE	FALSE	xQe02a	6	117863175	0.0227135	-0.1691293723996742	0.865695	longcovid2022W1v4	TRUE	reported	6	117863175	0.0205	-7.54146	5.376e-14	Evangelou2018pp	TRUE	reported	JlVrXM	2	TRUE	5e-08	TRUE	NA	NA	TRUE	Risk factor	Pulse pressure	FALSE	757601	NA	NA	NA	Diagnosis	Long COVID: B case, S control	TRUE	52615	6407	46208	0.121
rs4950838	C	T	C	T	-0.212	0.0125264	0.0985	0.101987	FALSE	FALSE	FALSE	xQe02a	1	201705650	0.0358909	0.3490132596284852	0.72708	longcovid2022W1v4	TRUE	reported	1	201705650	0.0346	-6.12717	8.596e-10	Evangelou2018pp	TRUE	reported	JlVrXM	2	TRUE	5e-08	TRUE	NA	NA	TRUE	Risk factor	Pulse pressure	FALSE	757601	NA	NA	NA	Diagnosis	Long COVID: B case, S control	TRUE	52615	6407	46208	0.121
rs4952955	T	C	T	C	-0.1424	-0.0194358	0.2017	0.195042	FALSE	FALSE	FALSE	xQe02a	2	43183810	0.0291115	-0.6676330659704928	0.504368	longcovid2022W1v4	TRUE	reported	2	43183810	0.0258	-5.51937984496124	3.4750000000000003e-8	Evangelou2018pp	TRUE	reported	JlVrXM	2	TRUE	5e-08	TRUE	NA	NA	TRUE	Risk factor	Pulse pressure	FALSE	757601	NA	NA	NA	Diagnosis	Long COVID: B case, S control	TRUE	52615	6407	46208	0.121
rs4968716	T	C	T	C	0.1364	0.0106304	0.5202	0.508629	FALSE	FALSE	FALSE	xQe02a	17	62365479	0.0224495	0.4735250228290162	0.63584	longcovid2022W1v4	TRUE	reported	17	62365479	0.0211	6.464454976303317	9.844e-11	Evangelou2018pp	TRUE	reported	JlVrXM	2	TRUE	5e-08	TRUE	NA	NA	TRUE	Risk factor	Pulse pressure	FALSE	757601	NA	NA	NA	Diagnosis	Long COVID: B case, S control	TRUE	52615	6407	46208	0.121
rs4977492	C	T	C	T	0.1252	-0.010698300000000001	0.3379	0.333901	FALSE	FALSE	FALSE	xQe02a	9	19057551	0.0239734	-0.44625710162096327	0.655413	longcovid2022W1v4	TRUE	reported	9	19057551	0.0216	5.7963	6.701e-9	Evangelou2018pp	TRUE	reported	JlVrXM	2	TRUE	5e-08	TRUE	NA	NA	TRUE	Risk factor	Pulse pressure	FALSE	757601	NA	NA	NA	Diagnosis	Long COVID: B case, S control	TRUE	52615	6407	46208	0.121
rs4977575	G	C	G	C	0.1682	0.0103055	0.4934	0.482309	FALSE	TRUE	TRUE	xQe02a	9	22124744	0.022064	0.4670730601885424	0.640448	longcovid2022W1v4	TRUE	reported	9	22124744	0.0206	8.16505	2.944e-16	Evangelou2018pp	TRUE	reported	JlVrXM	2	FALSE	5e-08	TRUE	NA	NA	NA	Risk factor	Pulse pressure	FALSE	757601	NA	NA	NA	Diagnosis	Long COVID: B case, S control	TRUE	52615	6407	46208	0.121
rs4980515	C	T	C	T	-0.1628	-0.00140908	0.5012	0.494352	FALSE	FALSE	FALSE	xQe02a	11	63744609	0.0222688	-0.06327597355941947	0.949547	longcovid2022W1v4	TRUE	reported	11	63744609	0.0205	-7.94146	2.291e-15	Evangelou2018pp	TRUE	reported	JlVrXM	2	TRUE	5e-08	TRUE	NA	NA	TRUE	Risk factor	Pulse pressure	FALSE	757601	NA	NA	NA	Diagnosis	Long COVID: B case, S control	TRUE	52615	6407	46208	0.121
rs558248	A	G	A	G	0.1915	-0.00190103	0.622	0.615895	FALSE	FALSE	FALSE	xQe02a	1	208047435	0.0227657	-0.08350413121494177	0.933451	longcovid2022W1v4	TRUE	reported	1	208047435	0.0212	9.033018867924527	1.607e-19	Evangelou2018pp	TRUE	reported	JlVrXM	2	TRUE	5e-08	TRUE	NA	NA	TRUE	Risk factor	Pulse pressure	FALSE	757601	NA	NA	NA	Diagnosis	Long COVID: B case, S control	TRUE	52615	6407	46208	0.121
rs55947600	A	G	A	G	-0.1895	0.0622211	0.4623	0.447576	FALSE	FALSE	FALSE	xQe02a	10	75797672	0.0225968	2.7535358988883383	0.0058955	longcovid2022W1v4	TRUE	reported	10	75797672	0.0206	-9.199029126213592	4.1010000000000006e-20	Evangelou2018pp	TRUE	reported	JlVrXM	2	TRUE	5e-08	TRUE	NA	NA	TRUE	Risk factor	Pulse pressure	FALSE	757601	NA	NA	NA	Diagnosis	Long COVID: B case, S control	TRUE	52615	6407	46208	0.121
rs55962736	T	G	T	G	-0.1562	-0.0130186	0.5094	0.493448	FALSE	FALSE	FALSE	xQe02a	15	63333892	0.0249694	-0.5213821717782566	0.6021	longcovid2022W1v4	TRUE	reported	15	63333892	0.0205	-7.619512195121951	2.485e-14	Evangelou2018pp	TRUE	reported	JlVrXM	2	TRUE	5e-08	TRUE	NA	NA	TRUE	Risk factor	Pulse pressure	FALSE	757601	NA	NA	NA	Diagnosis	Long COVID: B case, S control	TRUE	52615	6407	46208	0.121
rs560887	C	T	C	T	0.1904	-0.00223822	0.7011	0.711754	FALSE	FALSE	FALSE	xQe02a	2	169763148	0.0249544	-0.08969239893565864	0.928532	longcovid2022W1v4	TRUE	reported	2	169763148	0.0223	8.53812	1.572e-17	Evangelou2018pp	TRUE	reported	JlVrXM	2	TRUE	5e-08	TRUE	NA	NA	TRUE	Risk factor	Pulse pressure	FALSE	757601	NA	NA	NA	Diagnosis	Long COVID: B case, S control	TRUE	52615	6407	46208	0.121
rs56090516	C	T	C	T	0.1304	-0.0126646	0.3377	0.319681	FALSE	FALSE	FALSE	xQe02a	3	70543128	0.0242784	-0.5216406352972189	0.601922	longcovid2022W1v4	TRUE	reported	3	70543128	0.0216	6.03704	1.564e-9	Evangelou2018pp	TRUE	reported	JlVrXM	2	TRUE	5e-08	TRUE	NA	NA	TRUE	Risk factor	Pulse pressure	FALSE	757601	NA	NA	NA	Diagnosis	Long COVID: B case, S control	TRUE	52615	6407	46208	0.121
rs56255660	A	C	A	C	0.2339	-0.00363463	0.2578	0.255313	FALSE	FALSE	FALSE	xQe02a	6	169650166	0.025801	-0.14087167164063408	0.887971	longcovid2022W1v4	TRUE	reported	6	169650166	0.0236	9.911016949152543	4.2299999999999997e-23	Evangelou2018pp	TRUE	reported	JlVrXM	2	TRUE	5e-08	TRUE	NA	NA	TRUE	Risk factor	Pulse pressure	FALSE	757601	NA	NA	NA	Diagnosis	Long COVID: B case, S control	TRUE	52615	6407	46208	0.121
rs56287081	A	G	A	G	0.2018	0.013367	0.189	0.189134	FALSE	FALSE	FALSE	xQe02a	11	10192992	0.0290506	0.4601281901234398	0.645424	longcovid2022W1v4	TRUE	reported	11	10192992	0.0262	7.702290076335878	1.398e-14	Evangelou2018pp	TRUE	reported	JlVrXM	2	TRUE	5e-08	TRUE	NA	NA	TRUE	Risk factor	Pulse pressure	FALSE	757601	NA	NA	NA	Diagnosis	Long COVID: B case, S control	TRUE	52615	6407	46208	0.121
rs56288724	G	A	G	A	0.2377	0.00146302	0.4174	0.41306	FALSE	FALSE	FALSE	xQe02a	17	60767135	0.0230147	0.063568936375447	0.949313	longcovid2022W1v4	TRUE	reported	17	60767135	0.0211	11.2654	1.9900000000000002e-29	Evangelou2018pp	TRUE	reported	JlVrXM	2	TRUE	5e-08	TRUE	NA	NA	TRUE	Risk factor	Pulse pressure	FALSE	757601	NA	NA	NA	Diagnosis	Long COVID: B case, S control	TRUE	52615	6407	46208	0.121
rs57139556	G	A	G	A	-0.3087	0.00653846	0.0714	0.0755175	FALSE	FALSE	FALSE	xQe02a	6	150998511	0.0438033	0.14926866240671363	0.881342	longcovid2022W1v4	TRUE	reported	6	150998511	0.0399	-7.73684	1.016e-14	Evangelou2018pp	TRUE	reported	JlVrXM	2	TRUE	5e-08	TRUE	NA	NA	TRUE	Risk factor	Pulse pressure	FALSE	757601	NA	NA	NA	Diagnosis	Long COVID: B case, S control	TRUE	52615	6407	46208	0.121
rs573455	G	A	G	A	-0.2515	-1.86548e-4	0.5386	0.53347	FALSE	FALSE	FALSE	xQe02a	11	117267884	0.0224051	-0.00832614003061802	0.993357	longcovid2022W1v4	TRUE	reported	11	117267884	0.0206	-12.2087	2.3739999999999997e-34	Evangelou2018pp	TRUE	reported	JlVrXM	2	TRUE	5e-08	TRUE	NA	NA	TRUE	Risk factor	Pulse pressure	FALSE	757601	NA	NA	NA	Diagnosis	Long COVID: B case, S control	TRUE	52615	6407	46208	0.121
rs5753103	A	G	A	G	0.1377	0.00175929	0.451	0.472319	FALSE	FALSE	FALSE	xQe02a	22	30768777	0.0226665	0.07761630600225002	0.938133	longcovid2022W1v4	TRUE	reported	22	30768777	0.0206	6.684466019417475	2.622e-11	Evangelou2018pp	TRUE	reported	JlVrXM	2	TRUE	5e-08	TRUE	NA	NA	TRUE	Risk factor	Pulse pressure	FALSE	757601	NA	NA	NA	Diagnosis	Long COVID: B case, S control	TRUE	52615	6407	46208	0.121
rs57946343	C	T	C	T	-0.2405	-9.90022e-4	0.1475	0.134161	FALSE	FALSE	FALSE	xQe02a	10	63499951	0.033126	-0.02988655436817001	0.976158	longcovid2022W1v4	TRUE	reported	10	63499951	0.0289	-8.3218	8.469e-17	Evangelou2018pp	TRUE	reported	JlVrXM	2	TRUE	5e-08	TRUE	NA	NA	TRUE	Risk factor	Pulse pressure	FALSE	757601	NA	NA	NA	Diagnosis	Long COVID: B case, S control	TRUE	52615	6407	46208	0.121
rs58232567	A	G	A	G	-0.32	0.0333961	0.0439	0.0454065	FALSE	FALSE	FALSE	xQe02a	1	176581561	0.0516451	0.64664605160993	0.517862	longcovid2022W1v4	TRUE	reported	1	176581561	0.0523	-6.118546845124283	9.621e-10	Evangelou2018pp	TRUE	reported	JlVrXM	2	TRUE	5e-08	TRUE	NA	NA	TRUE	Risk factor	Pulse pressure	FALSE	757601	NA	NA	NA	Diagnosis	Long COVID: B case, S control	TRUE	52615	6407	46208	0.121
rs58278271	A	G	A	G	-0.2276	-0.0300225	0.0846	0.0847213	FALSE	FALSE	FALSE	xQe02a	12	50017975	0.0402415	-0.7460581737758285	0.455633	longcovid2022W1v4	TRUE	reported	12	50017975	0.0368	-6.184782608695652	6.391e-10	Evangelou2018pp	TRUE	reported	JlVrXM	2	TRUE	5e-08	TRUE	NA	NA	TRUE	Risk factor	Pulse pressure	FALSE	757601	NA	NA	NA	Diagnosis	Long COVID: B case, S control	TRUE	52615	6407	46208	0.121
rs59945160	G	C	G	C	0.1399	-0.00583149	0.2353	0.251597	FALSE	TRUE	FALSE	xQe02a	16	4356206	0.026615	-0.2191053916964118	0.826568	longcovid2022W1v4	TRUE	reported	16	4356206	0.0256	5.46484	4.466e-8	Evangelou2018pp	TRUE	reported	JlVrXM	2	TRUE	5e-08	TRUE	NA	NA	TRUE	Risk factor	Pulse pressure	FALSE	757601	NA	NA	NA	Diagnosis	Long COVID: B case, S control	TRUE	52615	6407	46208	0.121
rs6006987	A	C	A	C	0.1312	0.0366384	0.2769	0.279166	FALSE	FALSE	FALSE	xQe02a	22	45723320	0.0250964	1.4599066001498222	0.144316	longcovid2022W1v4	TRUE	reported	22	45723320	0.0229	5.729257641921397	1.081e-8	Evangelou2018pp	TRUE	reported	JlVrXM	2	TRUE	5e-08	TRUE	NA	NA	TRUE	Risk factor	Pulse pressure	FALSE	757601	NA	NA	NA	Diagnosis	Long COVID: B case, S control	TRUE	52615	6407	46208	0.121
rs60255247	C	A	C	A	-0.2491	-0.103867	0.1125	0.101933	FALSE	FALSE	FALSE	xQe02a	6	85283253	0.0375153	-2.7686570545883944	0.0056287799999999	longcovid2022W1v4	TRUE	reported	6	85283253	0.033	-7.54848	4.533e-14	Evangelou2018pp	TRUE	reported	JlVrXM	2	TRUE	5e-08	TRUE	NA	NA	TRUE	Risk factor	Pulse pressure	FALSE	757601	NA	NA	NA	Diagnosis	Long COVID: B case, S control	TRUE	52615	6407	46208	0.121
rs6031431	G	A	G	A	0.1575	-0.0328202	0.4625	0.4637	FALSE	FALSE	FALSE	xQe02a	20	42795152	0.0219894	-1.4925464087242035	0.135556	longcovid2022W1v4	TRUE	reported	20	42795152	0.0207	7.6087	2.715e-14	Evangelou2018pp	TRUE	reported	JlVrXM	2	TRUE	5e-08	TRUE	NA	NA	TRUE	Risk factor	Pulse pressure	FALSE	757601	NA	NA	NA	Diagnosis	Long COVID: B case, S control	TRUE	52615	6407	46208	0.121
rs604723	C	T	C	T	0.2689	-0.0264305	0.7245	0.71572	FALSE	FALSE	FALSE	xQe02a	11	100610546	0.0246337	-1.0729407275399148	0.283298	longcovid2022W1v4	TRUE	reported	11	100610546	0.023	11.6913	1.4609999999999999e-31	Evangelou2018pp	TRUE	reported	JlVrXM	2	TRUE	5e-08	TRUE	NA	NA	TRUE	Risk factor	Pulse pressure	FALSE	757601	NA	NA	NA	Diagnosis	Long COVID: B case, S control	TRUE	52615	6407	46208	0.121
rs60672471	C	T	C	T	-0.1919	0.00497574	0.1071	0.105935	FALSE	FALSE	FALSE	xQe02a	3	128125718	0.0364944	0.1363425621465211	0.89155	longcovid2022W1v4	TRUE	reported	3	128125718	0.0333	-5.76276	7.961000000000001e-9	Evangelou2018pp	TRUE	reported	JlVrXM	2	TRUE	5e-08	TRUE	NA	NA	TRUE	Risk factor	Pulse pressure	FALSE	757601	NA	NA	NA	Diagnosis	Long COVID: B case, S control	TRUE	52615	6407	46208	0.121
rs6078000	G	A	G	A	0.1946	-0.0266403	0.2844	0.274859	FALSE	FALSE	FALSE	xQe02a	20	10977631	0.0249003	-1.069878676160528	0.2846729999999999	longcovid2022W1v4	TRUE	reported	20	10977631	0.0226	8.61062	8.016e-18	Evangelou2018pp	TRUE	reported	JlVrXM	2	TRUE	5e-08	TRUE	NA	NA	TRUE	Risk factor	Pulse pressure	FALSE	757601	NA	NA	NA	Diagnosis	Long COVID: B case, S control	TRUE	52615	6407	46208	0.121
rs60991988	G	T	G	T	-0.5294	-0.0183178	0.1069	0.0997144	FALSE	FALSE	FALSE	xQe02a	4	54801228	0.0366074	-0.5003851680261368	0.616805	longcovid2022W1v4	TRUE	reported	4	54801228	0.0337	-15.7092	1.4409999999999996e-55	Evangelou2018pp	TRUE	reported	JlVrXM	2	TRUE	5e-08	TRUE	NA	NA	TRUE	Risk factor	Pulse pressure	FALSE	757601	NA	NA	NA	Diagnosis	Long COVID: B case, S control	TRUE	52615	6407	46208	0.121
rs6141767	C	G	C	G	0.2147	0.00957102	0.1565	0.172751	FALSE	TRUE	FALSE	xQe02a	20	31225069	0.0298713	0.32040855269104457	0.7486590000000001	longcovid2022W1v4	TRUE	reported	20	31225069	0.0286	7.506993006993007	5.6260000000000005e-14	Evangelou2018pp	TRUE	reported	JlVrXM	2	TRUE	5e-08	TRUE	NA	NA	TRUE	Risk factor	Pulse pressure	FALSE	757601	NA	NA	NA	Diagnosis	Long COVID: B case, S control	TRUE	52615	6407	46208	0.121
rs61915422	G	C	G	C	-0.2031	0.00952858	0.1295	0.129922	FALSE	TRUE	FALSE	xQe02a	12	27932562	0.0324838	0.29333329228723243	0.769268	longcovid2022W1v4	TRUE	reported	12	27932562	0.0315	-6.44762	1.1419999999999999e-10	Evangelou2018pp	TRUE	reported	JlVrXM	2	TRUE	5e-08	TRUE	NA	NA	TRUE	Risk factor	Pulse pressure	FALSE	757601	NA	NA	NA	Diagnosis	Long COVID: B case, S control	TRUE	52615	6407	46208	0.121
rs62055086	T	C	T	C	0.1854	0.0129847	0.2922	0.281926	FALSE	FALSE	FALSE	xQe02a	16	73099892	0.0275986	0.4704840100584812	0.63801	longcovid2022W1v4	TRUE	reported	16	73099892	0.0243	7.629629629629631	2.551e-14	Evangelou2018pp	TRUE	reported	JlVrXM	2	TRUE	5e-08	TRUE	NA	NA	TRUE	Risk factor	Pulse pressure	FALSE	757601	NA	NA	NA	Diagnosis	Long COVID: B case, S control	TRUE	52615	6407	46208	0.121
rs62062581	G	T	G	T	-0.1903	-0.00576436	0.1684	0.14963	FALSE	FALSE	FALSE	xQe02a	17	7566274	0.0323411	-0.17823636178113916	0.858538	longcovid2022W1v4	TRUE	reported	17	7566274	0.0282	-6.74823	1.5609999999999998e-11	Evangelou2018pp	TRUE	reported	JlVrXM	2	TRUE	5e-08	TRUE	NA	NA	TRUE	Risk factor	Pulse pressure	FALSE	757601	NA	NA	NA	Diagnosis	Long COVID: B case, S control	TRUE	52615	6407	46208	0.121
rs62111832	A	G	A	G	0.2373	-0.0321441	0.0664	0.0647648	FALSE	FALSE	FALSE	xQe02a	2	19850924	0.0469032	-0.6853285063705675	0.493136	longcovid2022W1v4	TRUE	reported	2	19850924	0.0414	5.731884057971015	9.779e-9	Evangelou2018pp	TRUE	reported	JlVrXM	2	TRUE	5e-08	TRUE	NA	NA	TRUE	Risk factor	Pulse pressure	FALSE	757601	NA	NA	NA	Diagnosis	Long COVID: B case, S control	TRUE	52615	6407	46208	0.121
rs62270945	T	C	T	C	0.5276	-0.0595475	0.0289	0.0278709	FALSE	FALSE	FALSE	xQe02a	3	128201889	0.0721168	-0.825709127415526	0.408969	longcovid2022W1v4	TRUE	reported	3	128201889	0.0651	8.104454685099846	5.167000000000001e-16	Evangelou2018pp	TRUE	reported	JlVrXM	2	TRUE	5e-08	TRUE	NA	NA	TRUE	Risk factor	Pulse pressure	FALSE	757601	NA	NA	NA	Diagnosis	Long COVID: B case, S control	TRUE	52615	6407	46208	0.121
rs62278541	G	A	G	A	-0.1677	0.0318613	0.3526	0.34205	FALSE	FALSE	FALSE	xQe02a	3	142631909	0.0235993	1.350095129940295	0.176985	longcovid2022W1v4	TRUE	reported	3	142631909	0.0214	-7.83645	4.836e-15	Evangelou2018pp	TRUE	reported	JlVrXM	2	TRUE	5e-08	TRUE	NA	NA	TRUE	Risk factor	Pulse pressure	FALSE	757601	NA	NA	NA	Diagnosis	Long COVID: B case, S control	TRUE	52615	6407	46208	0.121
rs62449490	G	T	G	T	-0.1137	-0.0393626	0.4588	0.417978	FALSE	FALSE	FALSE	xQe02a	7	22748491	0.022501	-1.749371139060486	0.0802277	longcovid2022W1v4	TRUE	reported	7	22748491	0.0207	-5.49275	3.7239999999999995e-8	Evangelou2018pp	TRUE	reported	JlVrXM	2	TRUE	5e-08	TRUE	NA	NA	TRUE	Risk factor	Pulse pressure	FALSE	757601	NA	NA	NA	Diagnosis	Long COVID: B case, S control	TRUE	52615	6407	46208	0.121
rs629445	G	A	G	A	0.1319	0.0151702	0.6106	0.6117	FALSE	FALSE	FALSE	xQe02a	13	22318442	0.0226944	0.6684556542583192	0.503841	longcovid2022W1v4	TRUE	reported	13	22318442	0.021	6.28095	3.528999999999999e-10	Evangelou2018pp	TRUE	reported	JlVrXM	2	TRUE	5e-08	TRUE	NA	NA	TRUE	Risk factor	Pulse pressure	FALSE	757601	NA	NA	NA	Diagnosis	Long COVID: B case, S control	TRUE	52615	6407	46208	0.121
rs631441	G	T	G	T	0.1543	0.0180095	0.3053	0.29747	FALSE	FALSE	FALSE	xQe02a	6	53994626	0.0251553	0.7159326265240328	0.474033	longcovid2022W1v4	TRUE	reported	6	53994626	0.0222	6.95045	3.5610000000000007e-12	Evangelou2018pp	TRUE	reported	JlVrXM	2	TRUE	5e-08	TRUE	NA	NA	TRUE	Risk factor	Pulse pressure	FALSE	757601	NA	NA	NA	Diagnosis	Long COVID: B case, S control	TRUE	52615	6407	46208	0.121
rs6415872	A	G	A	G	0.1215	-0.00477923	0.4913	0.49192	FALSE	FALSE	FALSE	xQe02a	10	63660689	0.0224683	-0.21270990684653487	0.831553	longcovid2022W1v4	TRUE	reported	10	63660689	0.0206	5.898058252427184	3.7e-9	Evangelou2018pp	TRUE	reported	JlVrXM	2	TRUE	5e-08	TRUE	NA	NA	TRUE	Risk factor	Pulse pressure	FALSE	757601	NA	NA	NA	Diagnosis	Long COVID: B case, S control	TRUE	52615	6407	46208	0.121
rs6461992	G	A	G	A	0.4361	-0.0129992	0.9261	0.917472	FALSE	FALSE	FALSE	xQe02a	7	27220831	0.0412452	-0.3151687953992222	0.752633	longcovid2022W1v4	TRUE	reported	7	27220831	0.04	10.9025	1.032e-27	Evangelou2018pp	TRUE	reported	JlVrXM	2	TRUE	5e-08	TRUE	NA	NA	TRUE	Risk factor	Pulse pressure	FALSE	757601	NA	NA	NA	Diagnosis	Long COVID: B case, S control	TRUE	52615	6407	46208	0.121
rs6504252	C	T	C	T	0.2951	0.0133029	0.9481	0.947768	FALSE	FALSE	FALSE	xQe02a	17	62741764	0.0625202	0.21277763026989677	0.831501	longcovid2022W1v4	TRUE	reported	17	62741764	0.0504	5.85516	4.701e-9	Evangelou2018pp	TRUE	reported	JlVrXM	2	TRUE	5e-08	TRUE	NA	NA	TRUE	Risk factor	Pulse pressure	FALSE	757601	NA	NA	NA	Diagnosis	Long COVID: B case, S control	TRUE	52615	6407	46208	0.121
rs6544652	T	C	T	C	-0.1441	0.0464258	0.2358	0.231508	FALSE	FALSE	FALSE	xQe02a	2	43626212	0.0267953	1.7326098233645453	0.0831651999999999	longcovid2022W1v4	TRUE	reported	2	43626212	0.024	-6.004166666666666	1.947e-9	Evangelou2018pp	TRUE	reported	JlVrXM	2	TRUE	5e-08	TRUE	NA	NA	TRUE	Risk factor	Pulse pressure	FALSE	757601	NA	NA	NA	Diagnosis	Long COVID: B case, S control	TRUE	52615	6407	46208	0.121
rs6598886	C	T	C	T	-0.218	-0.0339178	0.088	0.0800342	FALSE	FALSE	FALSE	xQe02a	1	27849300	0.0414342	-0.8185943013259578	0.413018	longcovid2022W1v4	TRUE	reported	1	27849300	0.0367	-5.94005	2.9709999999999998e-9	Evangelou2018pp	TRUE	reported	JlVrXM	2	TRUE	5e-08	TRUE	NA	NA	TRUE	Risk factor	Pulse pressure	FALSE	757601	NA	NA	NA	Diagnosis	Long COVID: B case, S control	TRUE	52615	6407	46208	0.121
rs6601523	A	G	A	G	-0.205	-6.51495e-4	0.5901	0.573164	FALSE	FALSE	FALSE	xQe02a	8	10635141	0.0242794	-0.02683324134863299	0.978593	longcovid2022W1v4	TRUE	reported	8	10635141	0.0208	-9.85576923076923	7.905999999999999e-23	Evangelou2018pp	TRUE	reported	JlVrXM	2	TRUE	5e-08	TRUE	NA	NA	TRUE	Risk factor	Pulse pressure	FALSE	757601	NA	NA	NA	Diagnosis	Long COVID: B case, S control	TRUE	52615	6407	46208	0.121
rs663640	T	C	T	C	-0.1547	0.0145503	0.217	0.215286	FALSE	FALSE	FALSE	xQe02a	18	57846077	0.026894	0.54102402022756	0.58849	longcovid2022W1v4	TRUE	reported	18	57846077	0.025	-6.188	5.94e-10	Evangelou2018pp	TRUE	reported	JlVrXM	2	TRUE	5e-08	TRUE	NA	NA	TRUE	Risk factor	Pulse pressure	FALSE	757601	NA	NA	NA	Diagnosis	Long COVID: B case, S control	TRUE	52615	6407	46208	0.121
rs6731373	A	G	A	G	0.1336	-0.00378907	0.3497	0.335435	FALSE	FALSE	FALSE	xQe02a	2	68503044	0.024189	-0.15664434246971765	0.875525	longcovid2022W1v4	TRUE	reported	2	68503044	0.0221	6.04524886877828	1.429e-9	Evangelou2018pp	TRUE	reported	JlVrXM	2	TRUE	5e-08	TRUE	NA	NA	TRUE	Risk factor	Pulse pressure	FALSE	757601	NA	NA	NA	Diagnosis	Long COVID: B case, S control	TRUE	52615	6407	46208	0.121
rs6747874	A	G	A	G	0.1704	0.0052029	0.2225	0.248507	FALSE	FALSE	FALSE	xQe02a	2	101578489	0.0260171	0.19998001314520064	0.841496	longcovid2022W1v4	TRUE	reported	2	101578489	0.0247	6.898785425101215	5.0160000000000004e-12	Evangelou2018pp	TRUE	reported	JlVrXM	2	TRUE	5e-08	TRUE	NA	NA	TRUE	Risk factor	Pulse pressure	FALSE	757601	NA	NA	NA	Diagnosis	Long COVID: B case, S control	TRUE	52615	6407	46208	0.121
rs6766170	A	C	A	C	-0.165	0.0137292	0.4933	0.486156	FALSE	FALSE	FALSE	xQe02a	3	14878830	0.0226435	0.6063196943935346	0.544303	longcovid2022W1v4	TRUE	reported	3	14878830	0.0207	-7.971014492753624	1.364e-15	Evangelou2018pp	TRUE	reported	JlVrXM	2	TRUE	5e-08	TRUE	NA	NA	TRUE	Risk factor	Pulse pressure	FALSE	757601	NA	NA	NA	Diagnosis	Long COVID: B case, S control	TRUE	52615	6407	46208	0.121
rs67772913	G	A	G	A	-0.2307	0.0352783	0.3041	0.333198	FALSE	FALSE	FALSE	xQe02a	12	54435716	0.0238146	1.4813727713251534	0.138508	longcovid2022W1v4	TRUE	reported	12	54435716	0.0225	-10.2533	1.1369999999999999e-24	Evangelou2018pp	TRUE	reported	JlVrXM	2	TRUE	5e-08	TRUE	NA	NA	TRUE	Risk factor	Pulse pressure	FALSE	757601	NA	NA	NA	Diagnosis	Long COVID: B case, S control	TRUE	52615	6407	46208	0.121
rs6788984	G	A	G	A	-0.1882	-0.0909707	0.144	0.13198	FALSE	FALSE	FALSE	xQe02a	3	41107173	0.0322829	-2.8179221817122992	0.00483351	longcovid2022W1v4	TRUE	reported	3	41107173	0.0293	-6.42321	1.3069999999999995e-10	Evangelou2018pp	TRUE	reported	JlVrXM	2	TRUE	5e-08	TRUE	NA	NA	TRUE	Risk factor	Pulse pressure	FALSE	757601	NA	NA	NA	Diagnosis	Long COVID: B case, S control	TRUE	52615	6407	46208	0.121
rs6806529	C	A	C	A	-0.1372	0.0174021	0.5662	0.572005	FALSE	FALSE	FALSE	xQe02a	3	123049938	0.0228681	0.7609770816115026	0.44667	longcovid2022W1v4	TRUE	reported	3	123049938	0.0209	-6.56459	5.811999999999999e-11	Evangelou2018pp	TRUE	reported	JlVrXM	2	TRUE	5e-08	TRUE	NA	NA	TRUE	Risk factor	Pulse pressure	FALSE	757601	NA	NA	NA	Diagnosis	Long COVID: B case, S control	TRUE	52615	6407	46208	0.121
rs68100343	T	C	T	C	0.1425	0.0149531	0.2648	0.274861	FALSE	FALSE	FALSE	xQe02a	21	48040562	0.0249802	0.5985980896870321	0.54944	longcovid2022W1v4	TRUE	reported	21	48040562	0.0235	6.063829787234042	1.2809999999999996e-9	Evangelou2018pp	TRUE	reported	JlVrXM	2	TRUE	5e-08	TRUE	NA	NA	TRUE	Risk factor	Pulse pressure	FALSE	757601	NA	NA	NA	Diagnosis	Long COVID: B case, S control	TRUE	52615	6407	46208	0.121
rs6823199	C	T	C	T	-0.1567	0.0379993	0.2565	0.245097	FALSE	FALSE	FALSE	xQe02a	4	83925895	0.027367	1.3885080571491213	0.164982	longcovid2022W1v4	TRUE	reported	4	83925895	0.0236	-6.63983	3.068e-11	Evangelou2018pp	TRUE	reported	JlVrXM	2	TRUE	5e-08	TRUE	NA	NA	TRUE	Risk factor	Pulse pressure	FALSE	757601	NA	NA	NA	Diagnosis	Long COVID: B case, S control	TRUE	52615	6407	46208	0.121
rs6851147	G	C	G	C	0.1898	0.00916663	0.2732	0.2648	FALSE	TRUE	FALSE	xQe02a	4	55056566	0.0275648	0.33254839505456235	0.739475	longcovid2022W1v4	TRUE	reported	4	55056566	0.0231	8.21645	1.975e-16	Evangelou2018pp	TRUE	reported	JlVrXM	2	TRUE	5e-08	TRUE	NA	NA	TRUE	Risk factor	Pulse pressure	FALSE	757601	NA	NA	NA	Diagnosis	Long COVID: B case, S control	TRUE	52615	6407	46208	0.121
rs686722	T	C	T	C	0.3174	0.0476316	0.3619	0.365206	FALSE	FALSE	FALSE	xQe02a	11	1891722	0.023272	2.0467342729460296	0.0406845	longcovid2022W1v4	TRUE	reported	11	1891722	0.022	14.427272727272726	4.195e-47	Evangelou2018pp	TRUE	reported	JlVrXM	2	TRUE	5e-08	TRUE	NA	NA	TRUE	Risk factor	Pulse pressure	FALSE	757601	NA	NA	NA	Diagnosis	Long COVID: B case, S control	TRUE	52615	6407	46208	0.121
rs6920534	C	T	C	T	-0.2738	0.0363126	0.0973	0.0820312	FALSE	FALSE	FALSE	xQe02a	6	7519183	0.0423741	0.8569527140399442	0.391471	longcovid2022W1v4	TRUE	reported	6	7519183	0.0357	-7.66947	1.616e-14	Evangelou2018pp	TRUE	reported	JlVrXM	2	TRUE	5e-08	TRUE	NA	NA	TRUE	Risk factor	Pulse pressure	FALSE	757601	NA	NA	NA	Diagnosis	Long COVID: B case, S control	TRUE	52615	6407	46208	0.121
rs6926677	C	G	C	G	0.2137	-0.0108567	0.1946	0.171248	FALSE	TRUE	FALSE	xQe02a	6	26478825	0.0312187	-0.34776271913949014	0.728017	longcovid2022W1v4	TRUE	reported	6	26478825	0.0259	8.250965250965251	1.603e-16	Evangelou2018pp	TRUE	reported	JlVrXM	2	TRUE	5e-08	TRUE	NA	NA	TRUE	Risk factor	Pulse pressure	FALSE	757601	NA	NA	NA	Diagnosis	Long COVID: B case, S control	TRUE	52615	6407	46208	0.121
rs6951894	G	A	G	A	0.1416	0.0111334	0.5757	0.60189	FALSE	FALSE	FALSE	xQe02a	7	89893945	0.0222537	0.5002943330771962	0.61687	longcovid2022W1v4	TRUE	reported	7	89893945	0.0208	6.80769	8.845000000000001e-12	Evangelou2018pp	TRUE	reported	JlVrXM	2	TRUE	5e-08	TRUE	NA	NA	TRUE	Risk factor	Pulse pressure	FALSE	757601	NA	NA	NA	Diagnosis	Long COVID: B case, S control	TRUE	52615	6407	46208	0.121
rs696	T	C	T	C	0.2107	-0.0365506	0.3683	0.369001	FALSE	FALSE	FALSE	xQe02a	14	35871093	0.0228403	-1.6002679474437729	0.109539	longcovid2022W1v4	TRUE	reported	14	35871093	0.0214	9.845794392523365	7.483999999999999e-23	Evangelou2018pp	TRUE	reported	JlVrXM	2	TRUE	5e-08	TRUE	NA	NA	TRUE	Risk factor	Pulse pressure	FALSE	757601	NA	NA	NA	Diagnosis	Long COVID: B case, S control	TRUE	52615	6407	46208	0.121
rs6961048	G	C	G	C	0.2668	-0.0211565	0.1036	0.108622	FALSE	TRUE	FALSE	xQe02a	7	27328187	0.0348131	-0.6077166354044886	0.543376	longcovid2022W1v4	TRUE	reported	7	27328187	0.0338	7.89349	2.667e-15	Evangelou2018pp	TRUE	reported	JlVrXM	2	TRUE	5e-08	TRUE	NA	NA	TRUE	Risk factor	Pulse pressure	FALSE	757601	NA	NA	NA	Diagnosis	Long COVID: B case, S control	TRUE	52615	6407	46208	0.121
rs7011889	C	A	C	A	-0.1167	-0.0501391	0.4454	0.458641	FALSE	FALSE	FALSE	xQe02a	8	144005260	0.0243922	-2.0555382458326843	0.0398272999999999	longcovid2022W1v4	TRUE	reported	8	144005260	0.0207	-5.63768	1.636e-8	Evangelou2018pp	TRUE	reported	JlVrXM	2	TRUE	5e-08	TRUE	NA	NA	TRUE	Risk factor	Pulse pressure	FALSE	757601	NA	NA	NA	Diagnosis	Long COVID: B case, S control	TRUE	52615	6407	46208	0.121
rs7023208	G	C	G	C	0.1263	0.0113698	0.3266	0.333535	FALSE	TRUE	FALSE	xQe02a	9	116935764	0.0244877	0.4643065702373027	0.642428	longcovid2022W1v4	TRUE	reported	9	116935764	0.022	5.74091	9.19e-9	Evangelou2018pp	TRUE	reported	JlVrXM	2	TRUE	5e-08	TRUE	NA	NA	TRUE	Risk factor	Pulse pressure	FALSE	757601	NA	NA	NA	Diagnosis	Long COVID: B case, S control	TRUE	52615	6407	46208	0.121
rs702395	T	C	T	C	0.1437	-0.00290305	0.4366	0.466272	FALSE	FALSE	FALSE	xQe02a	5	140086677	0.0220584	-0.1316074601965691	0.895295	longcovid2022W1v4	TRUE	reported	5	140086677	0.0207	6.942028985507246	4.1669999999999995e-12	Evangelou2018pp	TRUE	reported	JlVrXM	2	TRUE	5e-08	TRUE	NA	NA	TRUE	Risk factor	Pulse pressure	FALSE	757601	NA	NA	NA	Diagnosis	Long COVID: B case, S control	TRUE	52615	6407	46208	0.121
rs704191	C	T	C	T	-0.1628	-0.0305316	0.5369	0.551791	FALSE	FALSE	FALSE	xQe02a	12	22015022	0.0222175	-1.3742140204793518	0.169375	longcovid2022W1v4	TRUE	reported	12	22015022	0.0206	-7.90291	2.742e-15	Evangelou2018pp	TRUE	reported	JlVrXM	2	TRUE	5e-08	TRUE	NA	NA	TRUE	Risk factor	Pulse pressure	FALSE	757601	NA	NA	NA	Diagnosis	Long COVID: B case, S control	TRUE	52615	6407	46208	0.121
rs7058	G	T	G	T	-0.1804	-0.00613447	0.537	0.565397	FALSE	FALSE	FALSE	xQe02a	2	96917588	0.0224718	-0.2729852526277379	0.784864	longcovid2022W1v4	TRUE	reported	2	96917588	0.0206	-8.75728	1.8619999999999998e-18	Evangelou2018pp	TRUE	reported	JlVrXM	2	TRUE	5e-08	TRUE	NA	NA	TRUE	Risk factor	Pulse pressure	FALSE	757601	NA	NA	NA	Diagnosis	Long COVID: B case, S control	TRUE	52615	6407	46208	0.121
rs7070115	G	A	G	A	0.2565	-0.0108236	0.4304	0.450162	FALSE	FALSE	FALSE	xQe02a	10	95900004	0.0224388	-0.4823609105656274	0.62955	longcovid2022W1v4	TRUE	reported	10	95900004	0.0208	12.3317	4.6270000000000003e-35	Evangelou2018pp	TRUE	reported	JlVrXM	2	TRUE	5e-08	TRUE	NA	NA	TRUE	Risk factor	Pulse pressure	FALSE	757601	NA	NA	NA	Diagnosis	Long COVID: B case, S control	TRUE	52615	6407	46208	0.121
rs7095472	G	A	G	A	-0.1156	0.025249	0.5308	0.524502	FALSE	FALSE	FALSE	xQe02a	10	70399109	0.0225414	1.1201167629339792	0.262664	longcovid2022W1v4	TRUE	reported	10	70399109	0.0211	-5.47867	4.12e-8	Evangelou2018pp	TRUE	reported	JlVrXM	2	TRUE	5e-08	TRUE	NA	NA	TRUE	Risk factor	Pulse pressure	FALSE	757601	NA	NA	NA	Diagnosis	Long COVID: B case, S control	TRUE	52615	6407	46208	0.121
rs7099368	C	T	C	T	-0.1417	0.0358281	0.41	0.406686	FALSE	FALSE	FALSE	xQe02a	10	61566323	0.0228411	1.568580322313724	0.116746	longcovid2022W1v4	TRUE	reported	10	61566323	0.0209	-6.7799	1.1560000000000002e-11	Evangelou2018pp	TRUE	reported	JlVrXM	2	TRUE	5e-08	TRUE	NA	NA	TRUE	Risk factor	Pulse pressure	FALSE	757601	NA	NA	NA	Diagnosis	Long COVID: B case, S control	TRUE	52615	6407	46208	0.121
rs7107356	G	A	G	A	0.234	-0.0196415	0.5044	0.476263	FALSE	FALSE	FALSE	xQe02a	11	47676170	0.0223375	-0.879306099608282	0.379237	longcovid2022W1v4	TRUE	reported	11	47676170	0.0205	11.4146	3.238e-30	Evangelou2018pp	TRUE	reported	JlVrXM	2	TRUE	5e-08	TRUE	NA	NA	TRUE	Risk factor	Pulse pressure	FALSE	757601	NA	NA	NA	Diagnosis	Long COVID: B case, S control	TRUE	52615	6407	46208	0.121
rs7119612	T	C	T	C	-0.246	0.0219677	0.0941	0.0904037	FALSE	FALSE	FALSE	xQe02a	11	65570517	0.0399188	0.5503096285459483	0.582107	longcovid2022W1v4	TRUE	reported	11	65570517	0.0354	-6.9491525423728815	3.637e-12	Evangelou2018pp	TRUE	reported	JlVrXM	2	TRUE	5e-08	TRUE	NA	NA	TRUE	Risk factor	Pulse pressure	FALSE	757601	NA	NA	NA	Diagnosis	Long COVID: B case, S control	TRUE	52615	6407	46208	0.121
rs714417	C	T	C	T	0.2229	-0.0462664	0.7001	0.687107	FALSE	FALSE	FALSE	xQe02a	11	45247176	0.0238436	-1.9404116827995772	0.0523294999999999	longcovid2022W1v4	TRUE	reported	11	45247176	0.0224	9.95089	2.5249999999999996e-23	Evangelou2018pp	TRUE	reported	JlVrXM	2	TRUE	5e-08	TRUE	NA	NA	TRUE	Risk factor	Pulse pressure	FALSE	757601	NA	NA	NA	Diagnosis	Long COVID: B case, S control	TRUE	52615	6407	46208	0.121
rs7154431	T	A	T	A	0.2001	-0.0181014	0.3855	0.369257	FALSE	TRUE	FALSE	xQe02a	14	98590709	0.0232665	-0.7780027077557863	0.436566	longcovid2022W1v4	TRUE	reported	14	98590709	0.021	9.52857	1.769e-21	Evangelou2018pp	TRUE	reported	JlVrXM	2	TRUE	5e-08	TRUE	NA	NA	TRUE	Risk factor	Pulse pressure	FALSE	757601	NA	NA	NA	Diagnosis	Long COVID: B case, S control	TRUE	52615	6407	46208	0.121
rs71594307	A	G	A	G	0.2664	-0.0738357	0.0487	0.0466371	FALSE	FALSE	FALSE	xQe02a	5	122156060	0.0531609	-1.3889098943020153	0.16486	longcovid2022W1v4	TRUE	reported	5	122156060	0.0488	5.4590163934426235	4.827e-8	Evangelou2018pp	TRUE	reported	JlVrXM	2	TRUE	5e-08	TRUE	NA	NA	TRUE	Risk factor	Pulse pressure	FALSE	757601	NA	NA	NA	Diagnosis	Long COVID: B case, S control	TRUE	52615	6407	46208	0.121
rs7178506	C	T	C	T	0.1229	-0.0175256	0.3882	0.392399	FALSE	FALSE	FALSE	xQe02a	15	41096097	0.022685	-0.7725633678642274	0.439781	longcovid2022W1v4	TRUE	reported	15	41096097	0.0216	5.68981	1.3e-8	Evangelou2018pp	TRUE	reported	JlVrXM	2	TRUE	5e-08	TRUE	NA	NA	TRUE	Risk factor	Pulse pressure	FALSE	757601	NA	NA	NA	Diagnosis	Long COVID: B case, S control	TRUE	52615	6407	46208	0.121
rs7214	G	T	G	T	-0.1255	-0.0578963	0.4313	0.419815	FALSE	FALSE	FALSE	xQe02a	16	4932560	0.0223884	-2.585995426202855	0.00970996	longcovid2022W1v4	TRUE	reported	16	4932560	0.0207	-6.0628	1.322e-9	Evangelou2018pp	TRUE	reported	JlVrXM	2	TRUE	5e-08	TRUE	NA	NA	TRUE	Risk factor	Pulse pressure	FALSE	757601	NA	NA	NA	Diagnosis	Long COVID: B case, S control	TRUE	52615	6407	46208	0.121
rs7236548	A	C	A	C	0.3621	0.0265128	0.1848	0.187028	FALSE	FALSE	FALSE	xQe02a	18	43097750	0.0285358	0.9291065959251186	0.352834	longcovid2022W1v4	TRUE	reported	18	43097750	0.0264	13.71590909090909	8.478999999999999e-43	Evangelou2018pp	TRUE	reported	JlVrXM	2	TRUE	5e-08	TRUE	NA	NA	TRUE	Risk factor	Pulse pressure	FALSE	757601	NA	NA	NA	Diagnosis	Long COVID: B case, S control	TRUE	52615	6407	46208	0.121
rs7245814	G	A	G	A	0.2909	-0.0518111	0.9031	0.906511	FALSE	FALSE	FALSE	xQe02a	19	15274503	0.037391	-1.3856569762777138	0.165852	longcovid2022W1v4	TRUE	reported	19	15274503	0.0345	8.43188	3.748e-17	Evangelou2018pp	TRUE	reported	JlVrXM	2	TRUE	5e-08	TRUE	NA	NA	TRUE	Risk factor	Pulse pressure	FALSE	757601	NA	NA	NA	Diagnosis	Long COVID: B case, S control	TRUE	52615	6407	46208	0.121
rs72664332	C	A	C	A	-0.2758	0.0991555	0.0922	0.0880304	FALSE	FALSE	FALSE	xQe02a	1	56980222	0.0399847	2.479836037284261	0.0131443	longcovid2022W1v4	TRUE	reported	1	56980222	0.0354	-7.79096	6.814e-15	Evangelou2018pp	TRUE	reported	JlVrXM	2	TRUE	5e-08	TRUE	NA	NA	TRUE	Risk factor	Pulse pressure	FALSE	757601	NA	NA	NA	Diagnosis	Long COVID: B case, S control	TRUE	52615	6407	46208	0.121
rs72676189	G	A	G	A	0.204	-0.00611837	0.1405	0.145753	FALSE	FALSE	FALSE	xQe02a	1	67052025	0.0315288	-0.19405654512699497	0.846132	longcovid2022W1v4	TRUE	reported	1	67052025	0.0294	6.93878	3.6200000000000003e-12	Evangelou2018pp	TRUE	reported	JlVrXM	2	TRUE	5e-08	TRUE	NA	NA	TRUE	Risk factor	Pulse pressure	FALSE	757601	NA	NA	NA	Diagnosis	Long COVID: B case, S control	TRUE	52615	6407	46208	0.121
rs72761109	T	C	T	C	0.1583	0.00670178	0.3029	0.287821	FALSE	FALSE	FALSE	xQe02a	5	71506529	0.0248473	0.2697186414620502	0.787377	longcovid2022W1v4	TRUE	reported	5	71506529	0.0223	7.098654708520179	1.192e-12	Evangelou2018pp	TRUE	reported	JlVrXM	2	TRUE	5e-08	TRUE	NA	NA	TRUE	Risk factor	Pulse pressure	FALSE	757601	NA	NA	NA	Diagnosis	Long COVID: B case, S control	TRUE	52615	6407	46208	0.121
rs72830615	G	A	G	A	-0.1794	-0.0458874	0.4017	0.388233	FALSE	FALSE	FALSE	xQe02a	10	122988575	0.0228333	-2.0096700871096163	0.0444656	longcovid2022W1v4	TRUE	reported	10	122988575	0.0211	-8.50237	1.5920000000000002e-17	Evangelou2018pp	TRUE	reported	JlVrXM	2	TRUE	5e-08	TRUE	NA	NA	TRUE	Risk factor	Pulse pressure	FALSE	757601	NA	NA	NA	Diagnosis	Long COVID: B case, S control	TRUE	52615	6407	46208	0.121
rs72874178	A	G	A	G	-0.3788	0.00557313	0.2345	0.225522	FALSE	FALSE	FALSE	xQe02a	2	164924573	0.0280448	0.1987224013007759	0.84248	longcovid2022W1v4	TRUE	reported	2	164924573	0.0242	-15.652892561983473	4.289999999999999e-55	Evangelou2018pp	TRUE	reported	JlVrXM	2	TRUE	5e-08	TRUE	NA	NA	TRUE	Risk factor	Pulse pressure	FALSE	757601	NA	NA	NA	Diagnosis	Long COVID: B case, S control	TRUE	52615	6407	46208	0.121
rs72884380	C	T	C	T	0.1245	0.017761	0.3793	0.382518	FALSE	FALSE	FALSE	xQe02a	2	172410686	0.0236704	0.7503464242260375	0.453046	longcovid2022W1v4	TRUE	reported	2	172410686	0.021	5.92857	3.108e-9	Evangelou2018pp	TRUE	reported	JlVrXM	2	TRUE	5e-08	TRUE	NA	NA	TRUE	Risk factor	Pulse pressure	FALSE	757601	NA	NA	NA	Diagnosis	Long COVID: B case, S control	TRUE	52615	6407	46208	0.121
rs72943207	A	G	A	G	0.1439	0.00469281	0.2019	0.202754	FALSE	FALSE	FALSE	xQe02a	6	99522316	0.0280708	0.16717763654758683	0.86723	longcovid2022W1v4	TRUE	reported	6	99522316	0.0258	5.577519379844961	2.3250000000000003e-8	Evangelou2018pp	TRUE	reported	JlVrXM	2	TRUE	5e-08	TRUE	NA	NA	TRUE	Risk factor	Pulse pressure	FALSE	757601	NA	NA	NA	Diagnosis	Long COVID: B case, S control	TRUE	52615	6407	46208	0.121
rs7313556	G	A	G	A	0.1396	0.0447315	0.652	0.653896	FALSE	FALSE	FALSE	xQe02a	12	15297359	0.0235299	1.9010493032269584	0.0572960999999999	longcovid2022W1v4	TRUE	reported	12	15297359	0.0214	6.52336	6.79e-11	Evangelou2018pp	TRUE	reported	JlVrXM	2	TRUE	5e-08	TRUE	NA	NA	TRUE	Risk factor	Pulse pressure	FALSE	757601	NA	NA	NA	Diagnosis	Long COVID: B case, S control	TRUE	52615	6407	46208	0.121
rs73158180	C	A	C	A	0.1693	-0.00350196	0.2966	0.278221	FALSE	FALSE	FALSE	xQe02a	7	151402852	0.0252692	-0.1385861048232631	0.889777	longcovid2022W1v4	TRUE	reported	7	151402852	0.023	7.36087	1.762e-13	Evangelou2018pp	TRUE	reported	JlVrXM	2	TRUE	5e-08	TRUE	NA	NA	TRUE	Risk factor	Pulse pressure	FALSE	757601	NA	NA	NA	Diagnosis	Long COVID: B case, S control	TRUE	52615	6407	46208	0.121
rs7321688	A	C	A	C	0.1888	0.00434375	0.2328	0.22877	FALSE	FALSE	FALSE	xQe02a	13	115000365	0.0268758	0.1616230958706346	0.871603	longcovid2022W1v4	TRUE	reported	13	115000365	0.0242	7.801652892561983	6.475e-15	Evangelou2018pp	TRUE	reported	JlVrXM	2	TRUE	5e-08	TRUE	NA	NA	TRUE	Risk factor	Pulse pressure	FALSE	757601	NA	NA	NA	Diagnosis	Long COVID: B case, S control	TRUE	52615	6407	46208	0.121
rs7338758	C	T	C	T	-0.1575	0.00937208	0.7561	0.729823	FALSE	FALSE	FALSE	xQe02a	13	30137828	0.025516	0.36730208496629563	0.713394	longcovid2022W1v4	TRUE	reported	13	30137828	0.024	-6.5625	5.492e-11	Evangelou2018pp	TRUE	reported	JlVrXM	2	TRUE	5e-08	TRUE	NA	NA	TRUE	Risk factor	Pulse pressure	FALSE	757601	NA	NA	NA	Diagnosis	Long COVID: B case, S control	TRUE	52615	6407	46208	0.121
rs7341594	A	G	A	G	0.5069	0.0640602	0.2203	0.206731	FALSE	FALSE	FALSE	xQe02a	8	120409477	0.0275507	2.3251750409245497	0.0200626	longcovid2022W1v4	TRUE	reported	8	120409477	0.0248	20.43951612903226	5.56e-93	Evangelou2018pp	TRUE	reported	JlVrXM	2	TRUE	5e-08	TRUE	NA	NA	TRUE	Risk factor	Pulse pressure	FALSE	757601	NA	NA	NA	Diagnosis	Long COVID: B case, S control	TRUE	52615	6407	46208	0.121
rs73727606	A	G	A	G	0.2532	0.00765687	0.0714	0.0615035	FALSE	FALSE	FALSE	xQe02a	7	149476324	0.0478381	0.1600579872528382	0.872836	longcovid2022W1v4	TRUE	reported	7	149476324	0.0411	6.1605839416058394	6.990000000000001e-10	Evangelou2018pp	TRUE	reported	JlVrXM	2	TRUE	5e-08	TRUE	NA	NA	TRUE	Risk factor	Pulse pressure	FALSE	757601	NA	NA	NA	Diagnosis	Long COVID: B case, S control	TRUE	52615	6407	46208	0.121
rs73767089	C	T	C	T	-0.2843	-4.7591e-4	0.1082	0.108722	FALSE	FALSE	FALSE	xQe02a	6	121934290	0.0351218	-0.01355027361923363	0.989189	longcovid2022W1v4	TRUE	reported	6	121934290	0.0332	-8.56325	1.082e-17	Evangelou2018pp	TRUE	reported	JlVrXM	2	TRUE	5e-08	TRUE	NA	NA	TRUE	Risk factor	Pulse pressure	FALSE	757601	NA	NA	NA	Diagnosis	Long COVID: B case, S control	TRUE	52615	6407	46208	0.121
rs73900405	G	A	G	A	-0.1651	0.0224831	0.2482	0.257202	FALSE	FALSE	FALSE	xQe02a	20	19524364	0.0256962	0.8749581650205088	0.381597	longcovid2022W1v4	TRUE	reported	20	19524364	0.0237	-6.96624	3.335e-12	Evangelou2018pp	TRUE	reported	JlVrXM	2	TRUE	5e-08	TRUE	NA	NA	TRUE	Risk factor	Pulse pressure	FALSE	757601	NA	NA	NA	Diagnosis	Long COVID: B case, S control	TRUE	52615	6407	46208	0.121
rs74048200	G	A	G	A	0.2268	-0.0519212	0.0861	0.0849201	FALSE	FALSE	FALSE	xQe02a	11	2120298	0.0427931	-1.213307752885395	0.2250119999999999	longcovid2022W1v4	TRUE	reported	11	2120298	0.039	5.81538	6.054000000000001e-9	Evangelou2018pp	TRUE	reported	JlVrXM	2	TRUE	5e-08	TRUE	NA	NA	TRUE	Risk factor	Pulse pressure	FALSE	757601	NA	NA	NA	Diagnosis	Long COVID: B case, S control	TRUE	52615	6407	46208	0.121
rs7412	T	C	T	C	-0.3769	-0.043156	0.0818	0.0736993	FALSE	FALSE	FALSE	xQe02a	19	45412079	0.0427492	-1.0095159675502698	0.312727	longcovid2022W1v4	TRUE	reported	19	45412079	0.0391	-9.639386189258312	5.732000000000001e-22	Evangelou2018pp	TRUE	reported	JlVrXM	2	TRUE	5e-08	TRUE	NA	NA	TRUE	Risk factor	Pulse pressure	FALSE	757601	NA	NA	NA	Diagnosis	Long COVID: B case, S control	TRUE	52615	6407	46208	0.121
rs74179970	A	G	A	G	0.272	-0.0040997	0.0812	0.0707593	FALSE	FALSE	FALSE	xQe02a	19	11287001	0.0442909	-0.09256303213526933	0.926251	longcovid2022W1v4	TRUE	reported	19	11287001	0.0387	7.02842377260982	2.092e-12	Evangelou2018pp	TRUE	reported	JlVrXM	2	TRUE	5e-08	TRUE	NA	NA	TRUE	Risk factor	Pulse pressure	FALSE	757601	NA	NA	NA	Diagnosis	Long COVID: B case, S control	TRUE	52615	6407	46208	0.121
rs74889068	A	G	A	G	0.2053	-0.0182379	0.1453	0.158658	FALSE	FALSE	FALSE	xQe02a	19	46199363	0.0307081	-0.5939117040780771	0.552572	longcovid2022W1v4	TRUE	reported	19	46199363	0.0298	6.8892617449664435	5.476e-12	Evangelou2018pp	TRUE	reported	JlVrXM	2	TRUE	5e-08	TRUE	NA	NA	TRUE	Risk factor	Pulse pressure	FALSE	757601	NA	NA	NA	Diagnosis	Long COVID: B case, S control	TRUE	52615	6407	46208	0.121
rs7491248	A	G	A	G	0.1544	-0.0062969	0.224	0.205486	FALSE	FALSE	FALSE	xQe02a	13	47180671	0.0276319	-0.22788516171526388	0.819736	longcovid2022W1v4	TRUE	reported	13	47180671	0.0247	6.251012145748988	3.941e-10	Evangelou2018pp	TRUE	reported	JlVrXM	2	TRUE	5e-08	TRUE	NA	NA	TRUE	Risk factor	Pulse pressure	FALSE	757601	NA	NA	NA	Diagnosis	Long COVID: B case, S control	TRUE	52615	6407	46208	0.121
rs7497304	T	G	T	G	0.2821	-0.0107179	0.3269	0.316408	FALSE	FALSE	FALSE	xQe02a	15	91429176	0.026966	-0.39745976414744494	0.691029	longcovid2022W1v4	TRUE	reported	15	91429176	0.0223	12.650224215246638	1.392e-36	Evangelou2018pp	TRUE	reported	JlVrXM	2	TRUE	5e-08	TRUE	NA	NA	TRUE	Risk factor	Pulse pressure	FALSE	757601	NA	NA	NA	Diagnosis	Long COVID: B case, S control	TRUE	52615	6407	46208	0.121
rs7499959	G	C	G	C	0.1405	-0.0399408	0.3046	0.317991	FALSE	TRUE	FALSE	xQe02a	16	88110422	0.0243424	-1.6407913763638753	0.1008409999999999	longcovid2022W1v4	TRUE	reported	16	88110422	0.0232	6.05603	1.511e-9	Evangelou2018pp	TRUE	reported	JlVrXM	2	TRUE	5e-08	TRUE	NA	NA	TRUE	Risk factor	Pulse pressure	FALSE	757601	NA	NA	NA	Diagnosis	Long COVID: B case, S control	TRUE	52615	6407	46208	0.121
rs7500448	G	A	G	A	-0.3589	-0.0028332	0.2536	0.243944	FALSE	FALSE	FALSE	xQe02a	16	83045790	0.0253523	-0.11175317426821237	0.911019	longcovid2022W1v4	TRUE	reported	16	83045790	0.0239	-15.0167	3.615e-51	Evangelou2018pp	TRUE	reported	JlVrXM	2	TRUE	5e-08	TRUE	NA	NA	TRUE	Risk factor	Pulse pressure	FALSE	757601	NA	NA	NA	Diagnosis	Long COVID: B case, S control	TRUE	52615	6407	46208	0.121
rs75016974	T	C	T	C	-0.21899999999999997	0.062557	0.142	0.138107	FALSE	FALSE	FALSE	xQe02a	14	100197940	0.032256	1.939391121031746	0.0524535	longcovid2022W1v4	TRUE	reported	14	100197940	0.0299	-7.324414715719063	2.504e-13	Evangelou2018pp	TRUE	reported	JlVrXM	2	TRUE	5e-08	TRUE	NA	NA	TRUE	Risk factor	Pulse pressure	FALSE	757601	NA	NA	NA	Diagnosis	Long COVID: B case, S control	TRUE	52615	6407	46208	0.121
rs753361	A	G	A	G	0.1289	-0.00721968	0.4211	0.409536	FALSE	FALSE	FALSE	xQe02a	14	89574193	0.0227619	-0.3171826604984645	0.751105	longcovid2022W1v4	TRUE	reported	14	89574193	0.0215	5.995348837209302	2.031e-9	Evangelou2018pp	TRUE	reported	JlVrXM	2	TRUE	5e-08	TRUE	NA	NA	TRUE	Risk factor	Pulse pressure	FALSE	757601	NA	NA	NA	Diagnosis	Long COVID: B case, S control	TRUE	52615	6407	46208	0.121
rs75461554	T	C	T	C	-0.1959	0.052889	0.2007	0.198975	FALSE	FALSE	FALSE	xQe02a	1	15810172	0.0278194	1.9011553088851665	0.0572814	longcovid2022W1v4	TRUE	reported	1	15810172	0.0256	-7.652343749999999	1.8369999999999998e-14	Evangelou2018pp	TRUE	reported	JlVrXM	2	TRUE	5e-08	TRUE	NA	NA	TRUE	Risk factor	Pulse pressure	FALSE	757601	NA	NA	NA	Diagnosis	Long COVID: B case, S control	TRUE	52615	6407	46208	0.121
rs75487052	T	A	T	A	-0.2625	0.0209286	0.392	0.399622	FALSE	TRUE	FALSE	xQe02a	3	27552361	0.0243789	0.8584718752691877	0.390631	longcovid2022W1v4	TRUE	reported	3	27552361	0.021	-12.5	9.46e-36	Evangelou2018pp	TRUE	reported	JlVrXM	2	TRUE	5e-08	TRUE	NA	NA	TRUE	Risk factor	Pulse pressure	FALSE	757601	NA	NA	NA	Diagnosis	Long COVID: B case, S control	TRUE	52615	6407	46208	0.121
rs75570604	C	G	C	G	0.2057	-0.0258032	0.0943	0.0803694	FALSE	TRUE	FALSE	xQe02a	16	89846677	0.0457232	-0.5643349546838367	0.572526	longcovid2022W1v4	TRUE	reported	16	89846677	0.0361	5.698060941828254	1.23e-8	Evangelou2018pp	TRUE	reported	JlVrXM	2	TRUE	5e-08	TRUE	NA	NA	TRUE	Risk factor	Pulse pressure	FALSE	757601	NA	NA	NA	Diagnosis	Long COVID: B case, S control	TRUE	52615	6407	46208	0.121
rs75758489	C	T	C	T	0.1763	-0.0230937	0.1777	0.198864	FALSE	FALSE	FALSE	xQe02a	2	165043823	0.0339827	-0.6795722529404669	0.496775	longcovid2022W1v4	TRUE	reported	2	165043823	0.0291	6.05842	1.3639999999999996e-9	Evangelou2018pp	TRUE	reported	JlVrXM	2	TRUE	5e-08	TRUE	NA	NA	TRUE	Risk factor	Pulse pressure	FALSE	757601	NA	NA	NA	Diagnosis	Long COVID: B case, S control	TRUE	52615	6407	46208	0.121
rs7578166	C	A	C	A	-0.1383	0.0172823	0.6139	0.613472	FALSE	FALSE	FALSE	xQe02a	2	71630041	0.0224308	0.7704718512045937	0.441021	longcovid2022W1v4	TRUE	reported	2	71630041	0.0209	-6.61722	4.0560000000000007e-11	Evangelou2018pp	TRUE	reported	JlVrXM	2	TRUE	5e-08	TRUE	NA	NA	TRUE	Risk factor	Pulse pressure	FALSE	757601	NA	NA	NA	Diagnosis	Long COVID: B case, S control	TRUE	52615	6407	46208	0.121
rs75887402	C	T	C	T	-0.5292	0.0139849	0.029	0.0369935	FALSE	FALSE	FALSE	xQe02a	5	122674563	0.0541921	0.2580615993844121	0.796359	longcovid2022W1v4	TRUE	reported	5	122674563	0.065	-8.1415400000000009	4.0499999999999997e-16	Evangelou2018pp	TRUE	reported	JlVrXM	2	TRUE	5e-08	TRUE	NA	NA	TRUE	Risk factor	Pulse pressure	FALSE	757601	NA	NA	NA	Diagnosis	Long COVID: B case, S control	TRUE	52615	6407	46208	0.121
rs7603849	C	A	C	A	0.1564	-0.00919398	0.522	0.522058	FALSE	FALSE	FALSE	xQe02a	2	191438741	0.0229865	-0.39997302764666215	0.689176	longcovid2022W1v4	TRUE	reported	2	191438741	0.0205	7.62927	2.284e-14	Evangelou2018pp	TRUE	reported	JlVrXM	2	TRUE	5e-08	TRUE	NA	NA	TRUE	Risk factor	Pulse pressure	FALSE	757601	NA	NA	NA	Diagnosis	Long COVID: B case, S control	TRUE	52615	6407	46208	0.121
rs76183925	C	T	C	T	0.2019	0.0307932	0.1103	0.101246	FALSE	FALSE	FALSE	xQe02a	3	150061923	0.0383198	0.8035845698568364	0.421637	longcovid2022W1v4	TRUE	reported	3	150061923	0.0331	6.0997	1.1199999999999999e-9	Evangelou2018pp	TRUE	reported	JlVrXM	2	TRUE	5e-08	TRUE	NA	NA	TRUE	Risk factor	Pulse pressure	FALSE	757601	NA	NA	NA	Diagnosis	Long COVID: B case, S control	TRUE	52615	6407	46208	0.121
rs7630745	C	T	C	T	-0.1636	-0.00759386	0.3409	0.342306	FALSE	FALSE	FALSE	xQe02a	3	66427029	0.0231658	-0.32780478118605877	0.743059	longcovid2022W1v4	TRUE	reported	3	66427029	0.0215	-7.6093	2.726e-14	Evangelou2018pp	TRUE	reported	JlVrXM	2	TRUE	5e-08	TRUE	NA	NA	TRUE	Risk factor	Pulse pressure	FALSE	757601	NA	NA	NA	Diagnosis	Long COVID: B case, S control	TRUE	52615	6407	46208	0.121
rs7640747	G	C	G	C	0.1579	-0.0230965	0.383	0.384118	FALSE	TRUE	FALSE	xQe02a	3	37596805	0.0225653	-1.023540568926626	0.306052	longcovid2022W1v4	TRUE	reported	3	37596805	0.0214	7.3785	1.624e-13	Evangelou2018pp	TRUE	reported	JlVrXM	2	TRUE	5e-08	TRUE	NA	NA	TRUE	Risk factor	Pulse pressure	FALSE	757601	NA	NA	NA	Diagnosis	Long COVID: B case, S control	TRUE	52615	6407	46208	0.121
rs76443575	C	G	C	G	-0.3167	-0.0205231	0.036	0.0365428	FALSE	TRUE	FALSE	xQe02a	5	96211594	0.0589382	-0.34821389183924856	0.72768	longcovid2022W1v4	TRUE	reported	5	96211594	0.0553	-5.726943942133815	9.978e-9	Evangelou2018pp	TRUE	reported	JlVrXM	2	TRUE	5e-08	TRUE	NA	NA	TRUE	Risk factor	Pulse pressure	FALSE	757601	NA	NA	NA	Diagnosis	Long COVID: B case, S control	TRUE	52615	6407	46208	0.121
rs7707563	C	T	C	T	-0.1545	-0.0113217	0.7555	0.749893	FALSE	FALSE	FALSE	xQe02a	5	15695932	0.0250473	-0.4520127917979183	0.651259	longcovid2022W1v4	TRUE	reported	5	15695932	0.0238	-6.4916	8.838000000000001e-11	Evangelou2018pp	TRUE	reported	JlVrXM	2	TRUE	5e-08	TRUE	NA	NA	TRUE	Risk factor	Pulse pressure	FALSE	757601	NA	NA	NA	Diagnosis	Long COVID: B case, S control	TRUE	52615	6407	46208	0.121
rs77301788	C	T	C	T	0.1633	0.0057515	0.3094	0.300446	FALSE	FALSE	FALSE	xQe02a	4	120935531	0.0242101	0.23756613975159127	0.812217	longcovid2022W1v4	TRUE	reported	4	120935531	0.0221	7.38914	1.668e-13	Evangelou2018pp	TRUE	reported	JlVrXM	2	TRUE	5e-08	TRUE	NA	NA	TRUE	Risk factor	Pulse pressure	FALSE	757601	NA	NA	NA	Diagnosis	Long COVID: B case, S control	TRUE	52615	6407	46208	0.121
rs7733331	C	T	C	T	0.3378	0.0375746	0.6008	0.596368	FALSE	FALSE	FALSE	xQe02a	5	32828846	0.0227816	1.6493398180988166	0.099078	longcovid2022W1v4	TRUE	reported	5	32828846	0.0209	16.1627	6.005999999999998e-59	Evangelou2018pp	TRUE	reported	JlVrXM	2	TRUE	5e-08	TRUE	NA	NA	TRUE	Risk factor	Pulse pressure	FALSE	757601	NA	NA	NA	Diagnosis	Long COVID: B case, S control	TRUE	52615	6407	46208	0.121
rs7763294	G	T	G	T	0.1551	0.0159501	0.6838	0.680135	FALSE	FALSE	FALSE	xQe02a	6	140383733	0.0242564	0.6575625401955771	0.51082	longcovid2022W1v4	TRUE	reported	6	140383733	0.022	7.05	1.872e-12	Evangelou2018pp	TRUE	reported	JlVrXM	2	TRUE	5e-08	TRUE	NA	NA	TRUE	Risk factor	Pulse pressure	FALSE	757601	NA	NA	NA	Diagnosis	Long COVID: B case, S control	TRUE	52615	6407	46208	0.121
rs7774311	A	G	A	G	-0.3547	-0.0154663	0.8489	0.855068	FALSE	FALSE	FALSE	xQe02a	6	159726752	0.032521	-0.4755788567387227	0.634375	longcovid2022W1v4	TRUE	reported	6	159726752	0.0288	-12.315972222222223	9.11e-35	Evangelou2018pp	TRUE	reported	JlVrXM	2	TRUE	5e-08	TRUE	NA	NA	TRUE	Risk factor	Pulse pressure	FALSE	757601	NA	NA	NA	Diagnosis	Long COVID: B case, S control	TRUE	52615	6407	46208	0.121
rs7796	G	C	G	C	-0.2021	-0.028763	0.4883	0.493847	FALSE	TRUE	TRUE	xQe02a	1	1684169	0.0230757	-1.2464627291913135	0.2125939999999999	longcovid2022W1v4	TRUE	reported	1	1684169	0.0213	-9.48826	2.8249999999999994e-21	Evangelou2018pp	TRUE	reported	JlVrXM	2	FALSE	5e-08	TRUE	NA	NA	NA	Risk factor	Pulse pressure	FALSE	757601	NA	NA	NA	Diagnosis	Long COVID: B case, S control	TRUE	52615	6407	46208	0.121
rs7821832	G	T	G	T	-0.2137	-0.0432133	0.2552	0.266018	FALSE	FALSE	FALSE	xQe02a	8	25889446	0.0259156	-1.6674628409143528	0.0954220999999999	longcovid2022W1v4	TRUE	reported	8	25889446	0.0236	-9.05508	1.538e-19	Evangelou2018pp	TRUE	reported	JlVrXM	2	TRUE	5e-08	TRUE	NA	NA	TRUE	Risk factor	Pulse pressure	FALSE	757601	NA	NA	NA	Diagnosis	Long COVID: B case, S control	TRUE	52615	6407	46208	0.121
rs78378222	G	T	G	T	-1.0488	0.0790615	0.0139	0.0155146	FALSE	FALSE	FALSE	xQe02a	17	7571752	0.117	0.6757393162393163	0.499205	longcovid2022W1v4	TRUE	reported	17	7571752	0.0945	-11.0984	1.283e-28	Evangelou2018pp	TRUE	reported	JlVrXM	2	TRUE	5e-08	TRUE	NA	NA	TRUE	Risk factor	Pulse pressure	FALSE	757601	NA	NA	NA	Diagnosis	Long COVID: B case, S control	TRUE	52615	6407	46208	0.121
rs7853859	C	T	C	T	-0.1212	0.0400038	0.3671	0.360179	FALSE	FALSE	FALSE	xQe02a	9	95151377	0.0239549	1.669963139065494	0.0949269999999999	longcovid2022W1v4	TRUE	reported	9	95151377	0.0212	-5.71698	1.111e-8	Evangelou2018pp	TRUE	reported	JlVrXM	2	TRUE	5e-08	TRUE	NA	NA	TRUE	Risk factor	Pulse pressure	FALSE	757601	NA	NA	NA	Diagnosis	Long COVID: B case, S control	TRUE	52615	6407	46208	0.121
rs7854147	G	A	G	A	-0.2778	0.00881993	0.1227	0.133933	FALSE	FALSE	FALSE	xQe02a	9	125863350	0.0385466	0.22881213907322565	0.819015	longcovid2022W1v4	TRUE	reported	9	125863350	0.0314	-8.84713	8.162e-19	Evangelou2018pp	TRUE	reported	JlVrXM	2	TRUE	5e-08	TRUE	NA	NA	TRUE	Risk factor	Pulse pressure	FALSE	757601	NA	NA	NA	Diagnosis	Long COVID: B case, S control	TRUE	52615	6407	46208	0.121
rs7857437	T	C	T	C	0.3696	-0.048689	0.0318	0.0283213	FALSE	FALSE	FALSE	xQe02a	9	113145299	0.061931	-0.7861813954239396	0.431761	longcovid2022W1v4	TRUE	reported	9	113145299	0.0591	6.253807106598985	4.125e-10	Evangelou2018pp	TRUE	reported	JlVrXM	2	TRUE	5e-08	TRUE	NA	NA	TRUE	Risk factor	Pulse pressure	FALSE	757601	NA	NA	NA	Diagnosis	Long COVID: B case, S control	TRUE	52615	6407	46208	0.121
rs786923	T	C	T	C	-0.1984	0.0415283	0.6236	0.648181	FALSE	FALSE	FALSE	xQe02a	1	89242954	0.0232417	1.7868013097148658	0.0739701999999999	longcovid2022W1v4	TRUE	reported	1	89242954	0.021	-9.447619047619046	3.9780000000000005e-21	Evangelou2018pp	TRUE	reported	JlVrXM	2	TRUE	5e-08	TRUE	NA	NA	TRUE	Risk factor	Pulse pressure	FALSE	757601	NA	NA	NA	Diagnosis	Long COVID: B case, S control	TRUE	52615	6407	46208	0.121
rs78799967	T	C	T	C	-0.4695	0.0988966	0.0265	0.0267366	FALSE	FALSE	FALSE	xQe02a	11	118266523	0.0745308	1.3269225608741622	0.1845339999999999	longcovid2022W1v4	TRUE	reported	11	118266523	0.0689	-6.814223512336719	9.39e-12	Evangelou2018pp	TRUE	reported	JlVrXM	2	TRUE	5e-08	TRUE	NA	NA	TRUE	Risk factor	Pulse pressure	FALSE	757601	NA	NA	NA	Diagnosis	Long COVID: B case, S control	TRUE	52615	6407	46208	0.121
rs78806058	A	G	A	G	-0.1873	0.0339517	0.1356	0.136063	FALSE	FALSE	FALSE	xQe02a	4	146656092	0.032806	1.03492348960556	0.3007039999999999	longcovid2022W1v4	TRUE	reported	4	146656092	0.0312	-6.003205128205129	1.948e-9	Evangelou2018pp	TRUE	reported	JlVrXM	2	TRUE	5e-08	TRUE	NA	NA	TRUE	Risk factor	Pulse pressure	FALSE	757601	NA	NA	NA	Diagnosis	Long COVID: B case, S control	TRUE	52615	6407	46208	0.121
rs79409628	T	G	T	G	-0.3086	-0.043569	0.0846	0.0797056	FALSE	FALSE	FALSE	xQe02a	5	108113740	0.0404092	-1.0781950644902645	0.280946	longcovid2022W1v4	TRUE	reported	5	108113740	0.0368	-8.38586956521739	5.237000000000001e-17	Evangelou2018pp	TRUE	reported	JlVrXM	2	TRUE	5e-08	TRUE	NA	NA	TRUE	Risk factor	Pulse pressure	FALSE	757601	NA	NA	NA	Diagnosis	Long COVID: B case, S control	TRUE	52615	6407	46208	0.121
rs7977311	T	C	T	C	-0.199	0.0528592	0.1156	0.11085	FALSE	FALSE	FALSE	xQe02a	12	95487226	0.0346289	1.526447562585009	0.126898	longcovid2022W1v4	TRUE	reported	12	95487226	0.032	-6.218749999999999	4.878e-10	Evangelou2018pp	TRUE	reported	JlVrXM	2	TRUE	5e-08	TRUE	NA	NA	TRUE	Risk factor	Pulse pressure	FALSE	757601	NA	NA	NA	Diagnosis	Long COVID: B case, S control	TRUE	52615	6407	46208	0.121
rs8009633	C	G	C	G	0.2072	-0.0159739	0.2356	0.246593	FALSE	TRUE	FALSE	xQe02a	14	53386836	0.0270003	-0.5916193523775661	0.554106	longcovid2022W1v4	TRUE	reported	14	53386836	0.0245	8.457142857142857	2.362e-17	Evangelou2018pp	TRUE	reported	JlVrXM	2	TRUE	5e-08	TRUE	NA	NA	TRUE	Risk factor	Pulse pressure	FALSE	757601	NA	NA	NA	Diagnosis	Long COVID: B case, S control	TRUE	52615	6407	46208	0.121
rs8010344	G	A	G	A	-0.1513	0.0249441	0.1799	0.16776	FALSE	FALSE	FALSE	xQe02a	14	93086918	0.0304306	0.81970450796238	0.412385	longcovid2022W1v4	TRUE	reported	14	93086918	0.0269	-5.62454	1.805e-8	Evangelou2018pp	TRUE	reported	JlVrXM	2	TRUE	5e-08	TRUE	NA	NA	TRUE	Risk factor	Pulse pressure	FALSE	757601	NA	NA	NA	Diagnosis	Long COVID: B case, S control	TRUE	52615	6407	46208	0.121
rs8017780	A	C	A	C	0.162	0.0287546	0.2139	0.200681	FALSE	FALSE	FALSE	xQe02a	14	103987305	0.0278387	1.032900243186643	0.301652	longcovid2022W1v4	TRUE	reported	14	103987305	0.0251	6.4541832669322705	1.141e-10	Evangelou2018pp	TRUE	reported	JlVrXM	2	TRUE	5e-08	TRUE	NA	NA	TRUE	Risk factor	Pulse pressure	FALSE	757601	NA	NA	NA	Diagnosis	Long COVID: B case, S control	TRUE	52615	6407	46208	0.121
rs8052826	G	A	G	A	-0.1683	5.59619e-4	0.7887	0.791047	FALSE	FALSE	FALSE	xQe02a	16	4425528	0.0283639	0.01972997366370633	0.984259	longcovid2022W1v4	TRUE	reported	16	4425528	0.0254	-6.62598	3.396e-11	Evangelou2018pp	TRUE	reported	JlVrXM	2	TRUE	5e-08	TRUE	NA	NA	TRUE	Risk factor	Pulse pressure	FALSE	757601	NA	NA	NA	Diagnosis	Long COVID: B case, S control	TRUE	52615	6407	46208	0.121
rs8053909	G	C	G	C	0.1309	-0.00227896	0.3395	0.335485	FALSE	TRUE	FALSE	xQe02a	16	65229345	0.0251005	-0.09079341048983088	0.927657	longcovid2022W1v4	TRUE	reported	16	65229345	0.0228	5.74123	8.794999999999999e-9	Evangelou2018pp	TRUE	reported	JlVrXM	2	TRUE	5e-08	TRUE	NA	NA	TRUE	Risk factor	Pulse pressure	FALSE	757601	NA	NA	NA	Diagnosis	Long COVID: B case, S control	TRUE	52615	6407	46208	0.121
rs8102624	A	G	A	G	0.5573	0.0227165	0.0772	0.0855534	FALSE	FALSE	FALSE	xQe02a	19	2161443	0.0388195	0.5851827045685802	0.558425	longcovid2022W1v4	TRUE	reported	19	2161443	0.0393	14.18066157760814	1.107e-45	Evangelou2018pp	TRUE	reported	JlVrXM	2	TRUE	5e-08	TRUE	NA	NA	TRUE	Risk factor	Pulse pressure	FALSE	757601	NA	NA	NA	Diagnosis	Long COVID: B case, S control	TRUE	52615	6407	46208	0.121
rs8118848	A	G	A	G	-0.1881	0.0252802	0.2403	0.235887	FALSE	FALSE	FALSE	xQe02a	20	62461572	0.0264642	0.9552603139335404	0.339446	longcovid2022W1v4	TRUE	reported	20	62461572	0.0249	-7.554216867469879	4.3539999999999997e-14	Evangelou2018pp	TRUE	reported	JlVrXM	2	TRUE	5e-08	TRUE	NA	NA	TRUE	Risk factor	Pulse pressure	FALSE	757601	NA	NA	NA	Diagnosis	Long COVID: B case, S control	TRUE	52615	6407	46208	0.121
rs848445	C	T	C	T	0.1309	0.0282189	0.7146	0.7245	FALSE	FALSE	FALSE	xQe02a	7	77572461	0.0260563	1.082997202212133	0.278808	longcovid2022W1v4	TRUE	reported	7	77572461	0.023	5.6913	1.242e-8	Evangelou2018pp	TRUE	reported	JlVrXM	2	TRUE	5e-08	TRUE	NA	NA	TRUE	Risk factor	Pulse pressure	FALSE	757601	NA	NA	NA	Diagnosis	Long COVID: B case, S control	TRUE	52615	6407	46208	0.121
rs853170	C	T	C	T	-0.152	0.0196163	0.2628	0.267177	FALSE	FALSE	FALSE	xQe02a	5	142537474	0.0245202	0.8000057095782254	0.423708	longcovid2022W1v4	TRUE	reported	5	142537474	0.0233	-6.52361	7.126999999999999e-11	Evangelou2018pp	TRUE	reported	JlVrXM	2	TRUE	5e-08	TRUE	NA	NA	TRUE	Risk factor	Pulse pressure	FALSE	757601	NA	NA	NA	Diagnosis	Long COVID: B case, S control	TRUE	52615	6407	46208	0.121
rs916904	G	A	G	A	-0.1199	-0.00706703	0.6293	0.616466	FALSE	FALSE	FALSE	xQe02a	19	663929	0.0232269	-0.3042605771756024	0.760929	longcovid2022W1v4	TRUE	reported	19	663929	0.0217	-5.52535	3.334e-8	Evangelou2018pp	TRUE	reported	JlVrXM	2	TRUE	5e-08	TRUE	NA	NA	TRUE	Risk factor	Pulse pressure	FALSE	757601	NA	NA	NA	Diagnosis	Long COVID: B case, S control	TRUE	52615	6407	46208	0.121
rs925484	G	C	G	C	0.1492	0.00204903	0.4007	0.397278	FALSE	TRUE	FALSE	xQe02a	2	60611437	0.0235684	0.08693971589076899	0.930719	longcovid2022W1v4	TRUE	reported	2	60611437	0.0209	7.13876	8.655e-13	Evangelou2018pp	TRUE	reported	JlVrXM	2	TRUE	5e-08	TRUE	NA	NA	TRUE	Risk factor	Pulse pressure	FALSE	757601	NA	NA	NA	Diagnosis	Long COVID: B case, S control	TRUE	52615	6407	46208	0.121
rs9291825	G	A	G	A	0.1274	-0.0258375	0.5162	0.547506	FALSE	FALSE	FALSE	xQe02a	5	64084524	0.0227089	-1.1377697730845615	0.255217	longcovid2022W1v4	TRUE	reported	5	64084524	0.0206	6.18447	5.909e-10	Evangelou2018pp	TRUE	reported	JlVrXM	2	TRUE	5e-08	TRUE	NA	NA	TRUE	Risk factor	Pulse pressure	FALSE	757601	NA	NA	NA	Diagnosis	Long COVID: B case, S control	TRUE	52615	6407	46208	0.121
rs929581	C	T	C	T	-0.1318	0.0261649	0.3544	0.344058	FALSE	FALSE	FALSE	xQe02a	18	20069699	0.0230566	1.1348117241917717	0.256453	longcovid2022W1v4	TRUE	reported	18	20069699	0.0213	-6.18779	5.727e-10	Evangelou2018pp	TRUE	reported	JlVrXM	2	TRUE	5e-08	TRUE	NA	NA	TRUE	Risk factor	Pulse pressure	FALSE	757601	NA	NA	NA	Diagnosis	Long COVID: B case, S control	TRUE	52615	6407	46208	0.121
rs9302885	G	A	G	A	-0.1208	0.00228424	0.5545	0.56515	FALSE	FALSE	FALSE	xQe02a	17	76799898	0.0224937	0.10155021183709216	0.919114	longcovid2022W1v4	TRUE	reported	17	76799898	0.0206	-5.86408	4.118999999999999e-9	Evangelou2018pp	TRUE	reported	JlVrXM	2	TRUE	5e-08	TRUE	NA	NA	TRUE	Risk factor	Pulse pressure	FALSE	757601	NA	NA	NA	Diagnosis	Long COVID: B case, S control	TRUE	52615	6407	46208	0.121
rs9310608	T	C	T	C	-0.1673	0.0371125	0.1435	0.133034	FALSE	FALSE	FALSE	xQe02a	3	20147262	0.0331529	1.1194344989427774	0.262955	longcovid2022W1v4	TRUE	reported	3	20147262	0.0295	-5.671186440677967	1.453e-8	Evangelou2018pp	TRUE	reported	JlVrXM	2	TRUE	5e-08	TRUE	NA	NA	TRUE	Risk factor	Pulse pressure	FALSE	757601	NA	NA	NA	Diagnosis	Long COVID: B case, S control	TRUE	52615	6407	46208	0.121
rs9337951	A	G	A	G	0.2583	-0.00604256	0.3415	0.3395	FALSE	FALSE	FALSE	xQe02a	10	30317073	0.0274245	-0.22033437255009208	0.825611	longcovid2022W1v4	TRUE	reported	10	30317073	0.0227	11.37885462555066	4.237999999999999e-30	Evangelou2018pp	TRUE	reported	JlVrXM	2	TRUE	5e-08	TRUE	NA	NA	TRUE	Risk factor	Pulse pressure	FALSE	757601	NA	NA	NA	Diagnosis	Long COVID: B case, S control	TRUE	52615	6407	46208	0.121
rs9340985	C	T	C	T	0.4763	-0.0247667	0.1095	0.125485	FALSE	FALSE	FALSE	xQe02a	6	152341587	0.0342699	-0.722695426598852	0.469867	longcovid2022W1v4	TRUE	reported	6	152341587	0.033	14.4333	4.1979999999999997e-47	Evangelou2018pp	TRUE	reported	JlVrXM	2	TRUE	5e-08	TRUE	NA	NA	TRUE	Risk factor	Pulse pressure	FALSE	757601	NA	NA	NA	Diagnosis	Long COVID: B case, S control	TRUE	52615	6407	46208	0.121
rs9349379	G	A	G	A	-0.2677	-0.0386664	0.4068	0.425317	FALSE	FALSE	FALSE	xQe02a	6	12903957	0.0225115	-1.7176287675188235	0.0858645	longcovid2022W1v4	TRUE	reported	6	12903957	0.0212	-12.6274	1.315e-36	Evangelou2018pp	TRUE	reported	JlVrXM	2	TRUE	5e-08	TRUE	NA	NA	TRUE	Risk factor	Pulse pressure	FALSE	757601	NA	NA	NA	Diagnosis	Long COVID: B case, S control	TRUE	52615	6407	46208	0.121
rs9356816	G	A	G	A	0.1292	0.0188834	0.2498	0.238296	FALSE	FALSE	FALSE	xQe02a	6	22416880	0.0263285	0.7172227813965855	0.473236	longcovid2022W1v4	TRUE	reported	6	22416880	0.0236	5.47458	4.353e-8	Evangelou2018pp	TRUE	reported	JlVrXM	2	TRUE	5e-08	TRUE	NA	NA	TRUE	Risk factor	Pulse pressure	FALSE	757601	NA	NA	NA	Diagnosis	Long COVID: B case, S control	TRUE	52615	6407	46208	0.121
rs9392172	G	C	G	C	0.1845	-0.0113728	0.4641	0.46437	FALSE	TRUE	TRUE	xQe02a	6	7723962	0.0223762	-0.5082543059143197	0.611275	longcovid2022W1v4	TRUE	reported	6	7723962	0.0205	9	2.5699999999999996e-19	Evangelou2018pp	TRUE	reported	JlVrXM	2	FALSE	5e-08	TRUE	NA	NA	NA	Risk factor	Pulse pressure	FALSE	757601	NA	NA	NA	Diagnosis	Long COVID: B case, S control	TRUE	52615	6407	46208	0.121
rs9486916	T	C	T	C	0.1842	-0.0209331	0.1975	0.199044	FALSE	FALSE	FALSE	xQe02a	6	109013930	0.028114	-0.7445792132033862	0.456526	longcovid2022W1v4	TRUE	reported	6	109013930	0.0261	7.057471264367816	1.836e-12	Evangelou2018pp	TRUE	reported	JlVrXM	2	TRUE	5e-08	TRUE	NA	NA	TRUE	Risk factor	Pulse pressure	FALSE	757601	NA	NA	NA	Diagnosis	Long COVID: B case, S control	TRUE	52615	6407	46208	0.121
rs949827	C	T	C	T	-0.1523	0.00960449	0.3253	0.334529	FALSE	FALSE	FALSE	xQe02a	1	59841785	0.0238186	0.40323486686874965	0.686775	longcovid2022W1v4	TRUE	reported	1	59841785	0.0218	-6.98624	2.6319999999999993e-12	Evangelou2018pp	TRUE	reported	JlVrXM	2	TRUE	5e-08	TRUE	NA	NA	TRUE	Risk factor	Pulse pressure	FALSE	757601	NA	NA	NA	Diagnosis	Long COVID: B case, S control	TRUE	52615	6407	46208	0.121
rs9532798	T	C	T	C	0.1395	0.0277615	0.7584	0.766692	FALSE	FALSE	FALSE	xQe02a	13	41956296	0.0256318	1.0830881951326088	0.2787700000000001	longcovid2022W1v4	TRUE	reported	13	41956296	0.0241	5.78838174273859	7.619e-9	Evangelou2018pp	TRUE	reported	JlVrXM	2	TRUE	5e-08	TRUE	NA	NA	TRUE	Risk factor	Pulse pressure	FALSE	757601	NA	NA	NA	Diagnosis	Long COVID: B case, S control	TRUE	52615	6407	46208	0.121
rs9549328	T	C	T	C	0.2164	9.30958e-4	0.2304	0.234778	FALSE	FALSE	FALSE	xQe02a	13	113636156	0.0263997	0.03526396133289393	0.971869	longcovid2022W1v4	TRUE	reported	13	113636156	0.0247	8.761133603238866	1.768e-18	Evangelou2018pp	TRUE	reported	JlVrXM	2	TRUE	5e-08	TRUE	NA	NA	TRUE	Risk factor	Pulse pressure	FALSE	757601	NA	NA	NA	Diagnosis	Long COVID: B case, S control	TRUE	52615	6407	46208	0.121
rs9608690	A	G	A	G	-0.2489	0.0052275	0.0681	0.0675329	FALSE	FALSE	FALSE	xQe02a	22	28921347	0.0446008	0.11720641782210184	0.906696	longcovid2022W1v4	TRUE	reported	22	28921347	0.0409	-6.08557457212714	1.154e-9	Evangelou2018pp	TRUE	reported	JlVrXM	2	TRUE	5e-08	TRUE	NA	NA	TRUE	Risk factor	Pulse pressure	FALSE	757601	NA	NA	NA	Diagnosis	Long COVID: B case, S control	TRUE	52615	6407	46208	0.121
rs9661802	C	A	C	A	-0.1377	-0.00644268	0.3345	0.336591	FALSE	FALSE	FALSE	xQe02a	1	6678864	0.0237401	-0.27138386106208484	0.786096	longcovid2022W1v4	TRUE	reported	1	6678864	0.0218	-6.31651	2.659e-10	Evangelou2018pp	TRUE	reported	JlVrXM	2	TRUE	5e-08	TRUE	NA	NA	TRUE	Risk factor	Pulse pressure	FALSE	757601	NA	NA	NA	Diagnosis	Long COVID: B case, S control	TRUE	52615	6407	46208	0.121
rs9747001	A	G	A	G	-0.209	-0.00703474	0.2083	0.211746	FALSE	FALSE	FALSE	xQe02a	17	46154669	0.0268654	-0.26185130316317645	0.793436	longcovid2022W1v4	TRUE	reported	17	46154669	0.0251	-8.326693227091633	8.838e-17	Evangelou2018pp	TRUE	reported	JlVrXM	2	TRUE	5e-08	TRUE	NA	NA	TRUE	Risk factor	Pulse pressure	FALSE	757601	NA	NA	NA	Diagnosis	Long COVID: B case, S control	TRUE	52615	6407	46208	0.121
rs977184	C	T	C	T	0.1947	0.0364462	0.3741	0.383082	FALSE	FALSE	FALSE	xQe02a	7	28650761	0.0233265	1.5624375710029366	0.1181849999999999	longcovid2022W1v4	TRUE	reported	7	28650761	0.0213	9.14085	6.861000000000001e-20	Evangelou2018pp	TRUE	reported	JlVrXM	2	TRUE	5e-08	TRUE	NA	NA	TRUE	Risk factor	Pulse pressure	FALSE	757601	NA	NA	NA	Diagnosis	Long COVID: B case, S control	TRUE	52615	6407	46208	0.121
rs9835724	G	A	G	A	-0.1626	0.0213924	0.3148	0.300049	FALSE	FALSE	FALSE	xQe02a	3	84964976	0.0247894	0.8629656224031239	0.388157	longcovid2022W1v4	TRUE	reported	3	84964976	0.0221	-7.35747	1.819e-13	Evangelou2018pp	TRUE	reported	JlVrXM	2	TRUE	5e-08	TRUE	NA	NA	TRUE	Risk factor	Pulse pressure	FALSE	757601	NA	NA	NA	Diagnosis	Long COVID: B case, S control	TRUE	52615	6407	46208	0.121
rs9835962	A	C	A	C	-0.2514	0.0367919	0.0749	0.0811794	FALSE	FALSE	FALSE	xQe02a	3	168693089	0.0404577	0.9093917845057924	0.363144	longcovid2022W1v4	TRUE	reported	3	168693089	0.0392	-6.413265306122449	1.404e-10	Evangelou2018pp	TRUE	reported	JlVrXM	2	TRUE	5e-08	TRUE	NA	NA	TRUE	Risk factor	Pulse pressure	FALSE	757601	NA	NA	NA	Diagnosis	Long COVID: B case, S control	TRUE	52615	6407	46208	0.121
rs9839213	C	T	C	T	0.5316	0.0234041	0.8299	0.830483	FALSE	FALSE	FALSE	xQe02a	3	41918992	0.0292571	0.7999459960146426	0.423742	longcovid2022W1v4	TRUE	reported	3	41918992	0.0279	19.0538	4.032999999999999e-81	Evangelou2018pp	TRUE	reported	JlVrXM	2	TRUE	5e-08	TRUE	NA	NA	TRUE	Risk factor	Pulse pressure	FALSE	757601	NA	NA	NA	Diagnosis	Long COVID: B case, S control	TRUE	52615	6407	46208	0.121
rs9848170	C	G	C	G	0.1926	-0.00471786	0.597	0.589682	FALSE	TRUE	FALSE	xQe02a	3	11495983	0.0231085	-0.20416123937079428	0.838228	longcovid2022W1v4	TRUE	reported	3	11495983	0.0208	9.259615384615383	2.432e-20	Evangelou2018pp	TRUE	reported	JlVrXM	2	TRUE	5e-08	TRUE	NA	NA	TRUE	Risk factor	Pulse pressure	FALSE	757601	NA	NA	NA	Diagnosis	Long COVID: B case, S control	TRUE	52615	6407	46208	0.121
rs9860290	A	G	A	G	-0.1737	0.0201665	0.2092	0.212205	FALSE	FALSE	FALSE	xQe02a	3	99839106	0.0276363	0.7297105618335306	0.465568	longcovid2022W1v4	TRUE	reported	3	99839106	0.0252	-6.892857142857142	5.224e-12	Evangelou2018pp	TRUE	reported	JlVrXM	2	TRUE	5e-08	TRUE	NA	NA	TRUE	Risk factor	Pulse pressure	FALSE	757601	NA	NA	NA	Diagnosis	Long COVID: B case, S control	TRUE	52615	6407	46208	0.121
rs9860302	G	A	G	A	0.1365	0.0184419	0.2809	0.280204	FALSE	FALSE	FALSE	xQe02a	3	149681694	0.0238244	0.7740761572169709	0.438887	longcovid2022W1v4	TRUE	reported	3	149681694	0.0227	6.01322	1.885e-9	Evangelou2018pp	TRUE	reported	JlVrXM	2	TRUE	5e-08	TRUE	NA	NA	TRUE	Risk factor	Pulse pressure	FALSE	757601	NA	NA	NA	Diagnosis	Long COVID: B case, S control	TRUE	52615	6407	46208	0.121
rs9937815	G	A	G	A	0.1386	0.0111518	0.3266	0.335205	FALSE	FALSE	FALSE	xQe02a	16	56330832	0.0231913	0.480861357491818	0.630614	longcovid2022W1v4	TRUE	reported	16	56330832	0.022	6.3	2.8689999999999996e-10	Evangelou2018pp	TRUE	reported	JlVrXM	2	TRUE	5e-08	TRUE	NA	NA	TRUE	Risk factor	Pulse pressure	FALSE	757601	NA	NA	NA	Diagnosis	Long COVID: B case, S control	TRUE	52615	6407	46208	0.121
rs9957388	C	G	C	G	-0.2373	0.0317981	0.3268	0.328233	FALSE	TRUE	FALSE	xQe02a	18	42011008	0.0244098	1.3026776130898248	0.192686	longcovid2022W1v4	TRUE	reported	18	42011008	0.0218	-10.885321100917432	1.65e-27	Evangelou2018pp	TRUE	reported	JlVrXM	2	TRUE	5e-08	TRUE	NA	NA	TRUE	Risk factor	Pulse pressure	FALSE	757601	NA	NA	NA	Diagnosis	Long COVID: B case, S control	TRUE	52615	6407	46208	0.121
rs999958	A	C	A	C	-0.2208	-0.0236178	0.4828	0.488528	FALSE	FALSE	FALSE	xQe02a	4	169698873	0.0228055	-1.0356186007761286	0.30038	longcovid2022W1v4	TRUE	reported	4	169698873	0.0205	-10.770731707317072	5.690000000000001e-27	Evangelou2018pp	TRUE	reported	JlVrXM	2	TRUE	5e-08	TRUE	NA	NA	TRUE	Risk factor	Pulse pressure	FALSE	757601	NA	NA	NA	Diagnosis	Long COVID: B case, S control	TRUE	52615	6407	46208	0.121
rs10052777	C	T	C	T	0.2457	-1.97458e-4	0.3931	0.370911	FALSE	FALSE	FALSE	aQ7e6R	5	158269081	0.0201305	-0.00980889694741809	0.992174	longcovid2022W2v4	TRUE	reported	5	158269081	0.021	11.7	1.7029999999999998e-31	Evangelou2018pp	TRUE	reported	MUMtgu	2	TRUE	5e-08	TRUE	NA	NA	TRUE	Risk factor	Pulse pressure	FALSE	757601	NA	NA	NA	Diagnosis	Long COVID: B case, B control	TRUE	1100445	6450	1093995	0.00586
rs10076149	G	C	G	C	-0.1788	-0.00635241	0.4644	0.449887	FALSE	TRUE	TRUE	aQ7e6R	5	77874854	0.0201783	-0.3148139337803482	0.752903	longcovid2022W2v4	TRUE	reported	5	77874854	0.0205	-8.72195	2.8889999999999998e-18	Evangelou2018pp	TRUE	reported	MUMtgu	2	FALSE	5e-08	TRUE	NA	NA	NA	Risk factor	Pulse pressure	FALSE	757601	NA	NA	NA	Diagnosis	Long COVID: B case, B control	TRUE	1100445	6450	1093995	0.00586
rs10076730	C	T	C	T	-0.2217	0.0275693	0.3749	0.359594	FALSE	FALSE	FALSE	aQ7e6R	5	157816992	0.0203955	1.3517344512269864	0.176461	longcovid2022W2v4	TRUE	reported	5	157816992	0.0211	-10.5071	8.019000000000001e-26	Evangelou2018pp	TRUE	reported	MUMtgu	2	TRUE	5e-08	TRUE	NA	NA	TRUE	Risk factor	Pulse pressure	FALSE	757601	NA	NA	NA	Diagnosis	Long COVID: B case, B control	TRUE	1100445	6450	1093995	0.00586
rs10261098	T	C	T	C	0.168	-0.00588022	0.1542	0.148989	FALSE	FALSE	FALSE	aQ7e6R	7	155527704	0.0268121	-0.21931217621894591	0.826406	longcovid2022W2v4	TRUE	reported	7	155527704	0.0285	5.894736842105264	3.953999999999999e-9	Evangelou2018pp	TRUE	reported	MUMtgu	2	TRUE	5e-08	TRUE	NA	NA	TRUE	Risk factor	Pulse pressure	FALSE	757601	NA	NA	NA	Diagnosis	Long COVID: B case, B control	TRUE	1100445	6450	1093995	0.00586
rs10305838	C	T	C	T	0.2542	-0.0021041	0.1408	0.134452	FALSE	FALSE	FALSE	aQ7e6R	4	148400256	0.0285631	-0.07366497333972852	0.941277	longcovid2022W2v4	TRUE	reported	4	148400256	0.0293	8.67577	4.647e-18	Evangelou2018pp	TRUE	reported	MUMtgu	2	TRUE	5e-08	TRUE	NA	NA	TRUE	Risk factor	Pulse pressure	FALSE	757601	NA	NA	NA	Diagnosis	Long COVID: B case, B control	TRUE	1100445	6450	1093995	0.00586
rs10433615	T	C	T	C	0.1655	-0.0222094	0.3935	0.404232	FALSE	FALSE	FALSE	aQ7e6R	3	52638482	0.0200056	-1.1101591554364778	0.2669290000000001	longcovid2022W2v4	TRUE	reported	3	52638482	0.021	7.8809523809523805	3.401e-15	Evangelou2018pp	TRUE	reported	MUMtgu	2	TRUE	5e-08	TRUE	NA	NA	TRUE	Risk factor	Pulse pressure	FALSE	757601	NA	NA	NA	Diagnosis	Long COVID: B case, B control	TRUE	1100445	6450	1093995	0.00586
rs1047922	C	T	C	T	0.2121	0.013707	0.1516	0.143985	FALSE	FALSE	FALSE	aQ7e6R	18	74070562	0.0323755	0.4233757007613782	0.672022	longcovid2022W2v4	TRUE	reported	18	74070562	0.0297	7.14141	9.702e-13	Evangelou2018pp	TRUE	reported	MUMtgu	2	TRUE	5e-08	TRUE	NA	NA	TRUE	Risk factor	Pulse pressure	FALSE	757601	NA	NA	NA	Diagnosis	Long COVID: B case, B control	TRUE	1100445	6450	1093995	0.00586
rs10497529	A	G	A	G	-0.4509	-0.0258759	0.0352	0.0305872	FALSE	FALSE	FALSE	aQ7e6R	2	179839888	0.058335	-0.4435741835947545	0.657351	longcovid2022W2v4	TRUE	reported	2	179839888	0.0575	-7.8417391304347825	4.674e-15	Evangelou2018pp	TRUE	reported	MUMtgu	2	TRUE	5e-08	TRUE	NA	NA	TRUE	Risk factor	Pulse pressure	FALSE	757601	NA	NA	NA	Diagnosis	Long COVID: B case, B control	TRUE	1100445	6450	1093995	0.00586
rs1061651	C	T	C	T	-0.1304	-0.0310833	0.2648	0.267042	FALSE	FALSE	FALSE	aQ7e6R	12	115108361	0.0261875	-1.1869517899761337	0.235247	longcovid2022W2v4	TRUE	reported	12	115108361	0.0239	-5.45607	4.9480000000000004e-8	Evangelou2018pp	TRUE	reported	MUMtgu	2	TRUE	5e-08	TRUE	NA	NA	TRUE	Risk factor	Pulse pressure	FALSE	757601	NA	NA	NA	Diagnosis	Long COVID: B case, B control	TRUE	1100445	6450	1093995	0.00586
rs10736585	T	C	T	C	0.1945	-0.0149691	0.6645	0.652635	FALSE	FALSE	FALSE	aQ7e6R	11	130465785	0.0207482	-0.7214649945537445	0.470623	longcovid2022W2v4	TRUE	reported	11	130465785	0.0217	8.963133640552995	2.822e-19	Evangelou2018pp	TRUE	reported	MUMtgu	2	TRUE	5e-08	TRUE	NA	NA	TRUE	Risk factor	Pulse pressure	FALSE	757601	NA	NA	NA	Diagnosis	Long COVID: B case, B control	TRUE	1100445	6450	1093995	0.00586
rs10766533	A	T	A	T	0.1255	0.00361509	0.7115	0.680454	FALSE	TRUE	FALSE	aQ7e6R	11	19224677	0.0220002	0.16432077890200997	0.869479	longcovid2022W2v4	TRUE	reported	11	19224677	0.0229	5.4803493449781655	4.071000000000001e-8	Evangelou2018pp	TRUE	reported	MUMtgu	2	TRUE	5e-08	TRUE	NA	NA	TRUE	Risk factor	Pulse pressure	FALSE	757601	NA	NA	NA	Diagnosis	Long COVID: B case, B control	TRUE	1100445	6450	1093995	0.00586
rs10770612	G	A	G	A	-0.3421	-0.016926	0.2025	0.21802	FALSE	FALSE	FALSE	aQ7e6R	12	20230639	0.0239579	-0.7064892999803822	0.479885	longcovid2022W2v4	TRUE	reported	12	20230639	0.0259	-13.2085	5.7879999999999986e-40	Evangelou2018pp	TRUE	reported	MUMtgu	2	TRUE	5e-08	TRUE	NA	NA	TRUE	Risk factor	Pulse pressure	FALSE	757601	NA	NA	NA	Diagnosis	Long COVID: B case, B control	TRUE	1100445	6450	1093995	0.00586
rs10776752	T	G	T	G	0.3735	0.0500523	0.0801	0.114359	FALSE	FALSE	FALSE	aQ7e6R	1	113044328	0.0335114	1.4935902409329365	0.135282	longcovid2022W2v4	TRUE	reported	1	113044328	0.0392	9.528061224489797	1.5079999999999999e-21	Evangelou2018pp	TRUE	reported	MUMtgu	2	TRUE	5e-08	TRUE	NA	NA	TRUE	Risk factor	Pulse pressure	FALSE	757601	NA	NA	NA	Diagnosis	Long COVID: B case, B control	TRUE	1100445	6450	1093995	0.00586
rs10787515	C	T	C	T	0.1354	-0.00250853	0.4785	0.472627	FALSE	FALSE	FALSE	aQ7e6R	10	115790005	0.0199248	-0.1258998835621939	0.899811	longcovid2022W2v4	TRUE	reported	10	115790005	0.0206	6.57282	4.729e-11	Evangelou2018pp	TRUE	reported	MUMtgu	2	TRUE	5e-08	TRUE	NA	NA	TRUE	Risk factor	Pulse pressure	FALSE	757601	NA	NA	NA	Diagnosis	Long COVID: B case, B control	TRUE	1100445	6450	1093995	0.00586
rs10832778	G	C	G	C	-0.2211	0.00983732	0.6191	0.595447	FALSE	TRUE	FALSE	aQ7e6R	11	17394073	0.0203652	0.4830455875709544	0.629063	longcovid2022W2v4	TRUE	reported	11	17394073	0.0212	-10.4292	1.4050000000000002e-25	Evangelou2018pp	TRUE	reported	MUMtgu	2	TRUE	5e-08	TRUE	NA	NA	TRUE	Risk factor	Pulse pressure	FALSE	757601	NA	NA	NA	Diagnosis	Long COVID: B case, B control	TRUE	1100445	6450	1093995	0.00586
rs10857147	T	A	T	A	0.3582	-0.0120337	0.283	0.307472	FALSE	TRUE	FALSE	aQ7e6R	4	81181072	0.0214805	-0.5602150787923931	0.575332	longcovid2022W2v4	TRUE	reported	4	81181072	0.0232	15.4397	8.015999999999998e-54	Evangelou2018pp	TRUE	reported	MUMtgu	2	TRUE	5e-08	TRUE	NA	NA	TRUE	Risk factor	Pulse pressure	FALSE	757601	NA	NA	NA	Diagnosis	Long COVID: B case, B control	TRUE	1100445	6450	1093995	0.00586
rs10885409	C	T	C	T	0.1879	-0.0154447	0.4675	0.455796	FALSE	FALSE	FALSE	aQ7e6R	10	114808072	0.020017	-0.7715791577159414	0.4403629999999999	longcovid2022W2v4	TRUE	reported	10	114808072	0.0205	9.16585	5.1689999999999996e-20	Evangelou2018pp	TRUE	reported	MUMtgu	2	TRUE	5e-08	TRUE	NA	NA	TRUE	Risk factor	Pulse pressure	FALSE	757601	NA	NA	NA	Diagnosis	Long COVID: B case, B control	TRUE	1100445	6450	1093995	0.00586
rs10887914	C	T	C	T	-0.1461	-0.0253438	0.5373	0.544872	FALSE	FALSE	FALSE	aQ7e6R	10	82215288	0.0200512	-1.26395427705075	0.2062469999999999	longcovid2022W2v4	TRUE	reported	10	82215288	0.0205	-7.12683	1.134e-12	Evangelou2018pp	TRUE	reported	MUMtgu	2	TRUE	5e-08	TRUE	NA	NA	TRUE	Risk factor	Pulse pressure	FALSE	757601	NA	NA	NA	Diagnosis	Long COVID: B case, B control	TRUE	1100445	6450	1093995	0.00586
rs10890706	C	T	C	T	0.1622	0.0408614	0.3163	0.320303	FALSE	FALSE	FALSE	aQ7e6R	11	107186540	0.0212516	1.9227446404035464	0.0545122999999999	longcovid2022W2v4	TRUE	reported	11	107186540	0.0223	7.27354	3.357e-13	Evangelou2018pp	TRUE	reported	MUMtgu	2	TRUE	5e-08	TRUE	NA	NA	TRUE	Risk factor	Pulse pressure	FALSE	757601	NA	NA	NA	Diagnosis	Long COVID: B case, B control	TRUE	1100445	6450	1093995	0.00586
rs10914057	C	T	C	T	-0.1155	0.00950785	0.3998	0.406951	FALSE	FALSE	FALSE	aQ7e6R	1	180597408	0.0207749	0.4576604460189941	0.647197	longcovid2022W2v4	TRUE	reported	1	180597408	0.0209	-5.52632	3.494e-8	Evangelou2018pp	TRUE	reported	MUMtgu	2	TRUE	5e-08	TRUE	NA	NA	TRUE	Risk factor	Pulse pressure	FALSE	757601	NA	NA	NA	Diagnosis	Long COVID: B case, B control	TRUE	1100445	6450	1093995	0.00586
rs1091811	G	A	G	A	0.1745	0.00549803	0.8313	0.843993	FALSE	FALSE	FALSE	aQ7e6R	7	73491212	0.0275443	0.1996068152031455	0.841788	longcovid2022W2v4	TRUE	reported	7	73491212	0.0275	6.34545	2.275e-10	Evangelou2018pp	TRUE	reported	MUMtgu	2	TRUE	5e-08	TRUE	NA	NA	TRUE	Risk factor	Pulse pressure	FALSE	757601	NA	NA	NA	Diagnosis	Long COVID: B case, B control	TRUE	1100445	6450	1093995	0.00586
rs10939913	C	G	C	G	-0.1299	-0.0313713	0.2567	0.248826	FALSE	TRUE	FALSE	aQ7e6R	5	50592825	0.0232651	-1.348427472910067	0.177521	longcovid2022W2v4	TRUE	reported	5	50592825	0.0234	-5.55128205128205	2.9930000000000004e-8	Evangelou2018pp	TRUE	reported	MUMtgu	2	TRUE	5e-08	TRUE	NA	NA	TRUE	Risk factor	Pulse pressure	FALSE	757601	NA	NA	NA	Diagnosis	Long COVID: B case, B control	TRUE	1100445	6450	1093995	0.00586
rs10941043	G	T	G	T	0.1272	-0.00972122	0.29	0.28778	FALSE	FALSE	FALSE	aQ7e6R	5	33194751	0.0220348	-0.4411757764989925	0.659086	longcovid2022W2v4	TRUE	reported	5	33194751	0.0225	5.65333	1.65e-8	Evangelou2018pp	TRUE	reported	MUMtgu	2	TRUE	5e-08	TRUE	NA	NA	TRUE	Risk factor	Pulse pressure	FALSE	757601	NA	NA	NA	Diagnosis	Long COVID: B case, B control	TRUE	1100445	6450	1093995	0.00586
rs10958683	G	C	G	C	0.1694	-0.0127409	0.2242	0.209016	FALSE	TRUE	FALSE	aQ7e6R	8	38274193	0.0243912	-0.5223564236281938	0.601421	longcovid2022W2v4	TRUE	reported	8	38274193	0.0248	6.83065	8.13e-12	Evangelou2018pp	TRUE	reported	MUMtgu	2	TRUE	5e-08	TRUE	NA	NA	TRUE	Risk factor	Pulse pressure	FALSE	757601	NA	NA	NA	Diagnosis	Long COVID: B case, B control	TRUE	1100445	6450	1093995	0.00586
rs10988442	G	A	G	A	-0.1809	0.0228569	0.3801	0.400113	FALSE	FALSE	FALSE	aQ7e6R	9	101739709	0.020495	1.1152427421322273	0.264747	longcovid2022W2v4	TRUE	reported	9	101739709	0.0212	-8.53302	1.3839999999999999e-17	Evangelou2018pp	TRUE	reported	MUMtgu	2	TRUE	5e-08	TRUE	NA	NA	TRUE	Risk factor	Pulse pressure	FALSE	757601	NA	NA	NA	Diagnosis	Long COVID: B case, B control	TRUE	1100445	6450	1093995	0.00586
rs11010470	C	T	C	T	-0.1153	-0.00876582	0.5006	0.513343	FALSE	FALSE	FALSE	aQ7e6R	10	19863285	0.0198428	-0.4417632592174492	0.658661	longcovid2022W2v4	TRUE	reported	10	19863285	0.0205	-5.62439	1.9730000000000002e-8	Evangelou2018pp	TRUE	reported	MUMtgu	2	TRUE	5e-08	TRUE	NA	NA	TRUE	Risk factor	Pulse pressure	FALSE	757601	NA	NA	NA	Diagnosis	Long COVID: B case, B control	TRUE	1100445	6450	1093995	0.00586
rs11021221	A	T	A	T	0.1813	-0.0208877	0.1664	0.162892	FALSE	TRUE	FALSE	aQ7e6R	11	95308854	0.0276433	-0.7556152847163689	0.44988	longcovid2022W2v4	TRUE	reported	11	95308854	0.0276	6.568840579710145	4.789e-11	Evangelou2018pp	TRUE	reported	MUMtgu	2	TRUE	5e-08	TRUE	NA	NA	TRUE	Risk factor	Pulse pressure	FALSE	757601	NA	NA	NA	Diagnosis	Long COVID: B case, B control	TRUE	1100445	6450	1093995	0.00586
rs11031051	C	A	C	A	0.172	0.0167185	0.3096	0.336195	FALSE	FALSE	FALSE	aQ7e6R	11	30355707	0.0209501	0.7980152839365923	0.424861	longcovid2022W2v4	TRUE	reported	11	30355707	0.0222	7.74775	1.036e-14	Evangelou2018pp	TRUE	reported	MUMtgu	2	TRUE	5e-08	TRUE	NA	NA	TRUE	Risk factor	Pulse pressure	FALSE	757601	NA	NA	NA	Diagnosis	Long COVID: B case, B control	TRUE	1100445	6450	1093995	0.00586
rs11037808	C	T	C	T	-0.1366	0.0476181	0.3052	0.269219	FALSE	FALSE	FALSE	aQ7e6R	11	44041925	0.0222296	2.1421033216971965	0.0321851	longcovid2022W2v4	TRUE	reported	11	44041925	0.0224	-6.09821	9.917999999999996e-10	Evangelou2018pp	TRUE	reported	MUMtgu	2	TRUE	5e-08	TRUE	NA	NA	TRUE	Risk factor	Pulse pressure	FALSE	757601	NA	NA	NA	Diagnosis	Long COVID: B case, B control	TRUE	1100445	6450	1093995	0.00586
rs11052722	A	G	A	G	0.1127	0.0238333	0.5193	0.519807	FALSE	FALSE	FALSE	aQ7e6R	12	33626530	0.0209311	1.1386549201905298	0.254847	longcovid2022W2v4	TRUE	reported	12	33626530	0.0206	5.470873786407767	4.7270000000000006e-8	Evangelou2018pp	TRUE	reported	MUMtgu	2	TRUE	5e-08	TRUE	NA	NA	TRUE	Risk factor	Pulse pressure	FALSE	757601	NA	NA	NA	Diagnosis	Long COVID: B case, B control	TRUE	1100445	6450	1093995	0.00586
rs11065861	G	A	G	A	-0.1684	-0.0306953	0.2158	0.211601	FALSE	FALSE	FALSE	aQ7e6R	12	111752211	0.0296385	-1.035656325387587	0.300362	longcovid2022W2v4	TRUE	reported	12	111752211	0.0249	-6.76305	1.371e-11	Evangelou2018pp	TRUE	reported	MUMtgu	2	TRUE	5e-08	TRUE	NA	NA	TRUE	Risk factor	Pulse pressure	FALSE	757601	NA	NA	NA	Diagnosis	Long COVID: B case, B control	TRUE	1100445	6450	1093995	0.00586
rs11100902	G	A	G	A	-0.1572	-0.0281783	0.5157	0.509526	FALSE	FALSE	FALSE	aQ7e6R	4	146795226	0.0200891	-1.4026661224245984	0.160717	longcovid2022W2v4	TRUE	reported	4	146795226	0.0207	-7.5942	3.212e-14	Evangelou2018pp	TRUE	reported	MUMtgu	2	TRUE	5e-08	TRUE	NA	NA	TRUE	Risk factor	Pulse pressure	FALSE	757601	NA	NA	NA	Diagnosis	Long COVID: B case, B control	TRUE	1100445	6450	1093995	0.00586
rs111478946	A	G	A	G	-0.4623	-0.00406105	0.1669	0.131213	FALSE	FALSE	FALSE	aQ7e6R	12	90058842	0.0269512	-0.15068160230342248	0.880227	longcovid2022W2v4	TRUE	reported	12	90058842	0.0276	-16.75	8.215999999999998e-63	Evangelou2018pp	TRUE	reported	MUMtgu	2	TRUE	5e-08	TRUE	NA	NA	TRUE	Risk factor	Pulse pressure	FALSE	757601	NA	NA	NA	Diagnosis	Long COVID: B case, B control	TRUE	1100445	6450	1093995	0.00586
rs11154027	C	T	C	T	-0.1439	0.0239306	0.539	0.555599	FALSE	FALSE	FALSE	aQ7e6R	6	121781390	0.0200992	1.1906245024677595	0.233802	longcovid2022W2v4	TRUE	reported	6	121781390	0.0208	-6.91827	4.474000000000001e-12	Evangelou2018pp	TRUE	reported	MUMtgu	2	TRUE	5e-08	TRUE	NA	NA	TRUE	Risk factor	Pulse pressure	FALSE	757601	NA	NA	NA	Diagnosis	Long COVID: B case, B control	TRUE	1100445	6450	1093995	0.00586
rs11187998	A	G	A	G	-0.1403	-0.0310523	0.4352	0.413118	FALSE	FALSE	FALSE	aQ7e6R	10	96278395	0.0199211	-1.558764325263163	0.119052	longcovid2022W2v4	TRUE	reported	10	96278395	0.0206	-6.810679611650485	1.0550000000000002e-11	Evangelou2018pp	TRUE	reported	MUMtgu	2	TRUE	5e-08	TRUE	NA	NA	TRUE	Risk factor	Pulse pressure	FALSE	757601	NA	NA	NA	Diagnosis	Long COVID: B case, B control	TRUE	1100445	6450	1093995	0.00586
rs11190709	A	G	A	G	0.337	0.00438394	0.8881	0.908713	FALSE	FALSE	FALSE	aQ7e6R	10	102552663	0.0334162	0.1311920565474231	0.895623	longcovid2022W2v4	TRUE	reported	10	102552663	0.0328	10.274390243902438	8.407000000000001e-25	Evangelou2018pp	TRUE	reported	MUMtgu	2	TRUE	5e-08	TRUE	NA	NA	TRUE	Risk factor	Pulse pressure	FALSE	757601	NA	NA	NA	Diagnosis	Long COVID: B case, B control	TRUE	1100445	6450	1093995	0.00586
rs112005532	C	T	C	T	0.4967	-0.0479882	0.0393	0.0361482	FALSE	FALSE	FALSE	aQ7e6R	21	39957981	0.0632746	-0.7584117481580287	0.448204	longcovid2022W2v4	TRUE	reported	21	39957981	0.0574	8.65331	4.698999999999999e-18	Evangelou2018pp	TRUE	reported	MUMtgu	2	TRUE	5e-08	TRUE	NA	NA	TRUE	Risk factor	Pulse pressure	FALSE	757601	NA	NA	NA	Diagnosis	Long COVID: B case, B control	TRUE	1100445	6450	1093995	0.00586
rs11222084	T	A	T	A	0.4972	-0.0255918	0.3626	0.351896	FALSE	TRUE	FALSE	aQ7e6R	11	130273230	0.0208543	-1.2271713747284734	0.219758	longcovid2022W2v4	TRUE	reported	11	130273230	0.0214	23.2336	5.189999999999998e-119	Evangelou2018pp	TRUE	reported	MUMtgu	2	TRUE	5e-08	TRUE	NA	NA	TRUE	Risk factor	Pulse pressure	FALSE	757601	NA	NA	NA	Diagnosis	Long COVID: B case, B control	TRUE	1100445	6450	1093995	0.00586
rs1124000	A	G	A	G	0.1237	-0.0378299	0.3196	0.328034	FALSE	FALSE	FALSE	aQ7e6R	6	82214369	0.0208482	-1.814540344010514	0.0695945	longcovid2022W2v4	TRUE	reported	6	82214369	0.022	5.622727272727272	1.922e-8	Evangelou2018pp	TRUE	reported	MUMtgu	2	TRUE	5e-08	TRUE	NA	NA	TRUE	Risk factor	Pulse pressure	FALSE	757601	NA	NA	NA	Diagnosis	Long COVID: B case, B control	TRUE	1100445	6450	1093995	0.00586
rs11248862	G	A	G	A	-0.2282	-0.0542092	0.875	0.887985	FALSE	FALSE	FALSE	aQ7e6R	16	1344291	0.0320091	-1.6935558950423473	0.0903496	longcovid2022W2v4	TRUE	reported	16	1344291	0.0315	-7.24444	4.679e-13	Evangelou2018pp	TRUE	reported	MUMtgu	2	TRUE	5e-08	TRUE	NA	NA	TRUE	Risk factor	Pulse pressure	FALSE	757601	NA	NA	NA	Diagnosis	Long COVID: B case, B control	TRUE	1100445	6450	1093995	0.00586
rs11257655	T	C	T	C	0.139	-0.00979686	0.2096	0.232565	FALSE	FALSE	FALSE	aQ7e6R	10	12307894	0.023797	-0.4116846661343867	0.680571	longcovid2022W2v4	TRUE	reported	10	12307894	0.0252	5.515873015873017	3.665e-8	Evangelou2018pp	TRUE	reported	MUMtgu	2	TRUE	5e-08	TRUE	NA	NA	TRUE	Risk factor	Pulse pressure	FALSE	757601	NA	NA	NA	Diagnosis	Long COVID: B case, B control	TRUE	1100445	6450	1093995	0.00586
rs112913898	A	G	A	G	-0.5815	-0.0186791	0.0821	0.0862782	FALSE	FALSE	FALSE	aQ7e6R	10	104958900	0.0334108	-0.5590737126917046	0.576112	longcovid2022W2v4	TRUE	reported	10	104958900	0.0376	-15.465425531914894	5.675999999999999e-54	Evangelou2018pp	TRUE	reported	MUMtgu	2	TRUE	5e-08	TRUE	NA	NA	TRUE	Risk factor	Pulse pressure	FALSE	757601	NA	NA	NA	Diagnosis	Long COVID: B case, B control	TRUE	1100445	6450	1093995	0.00586
rs1133400	G	A	G	A	0.1609	-0.0141055	0.2143	0.200151	FALSE	FALSE	FALSE	aQ7e6R	10	134459388	0.0250084	-0.5640304857567857	0.572732	longcovid2022W2v4	TRUE	reported	10	134459388	0.0255	6.3098	2.9560000000000004e-10	Evangelou2018pp	TRUE	reported	MUMtgu	2	TRUE	5e-08	TRUE	NA	NA	TRUE	Risk factor	Pulse pressure	FALSE	757601	NA	NA	NA	Diagnosis	Long COVID: B case, B control	TRUE	1100445	6450	1093995	0.00586
rs114697502	T	C	T	C	-0.3813	-0.0183139	0.0807	0.0712025	FALSE	FALSE	FALSE	aQ7e6R	12	94677559	0.040907	-0.4476959933507713	0.654373	longcovid2022W2v4	TRUE	reported	12	94677559	0.0378	-10.087301587301589	5.831e-24	Evangelou2018pp	TRUE	reported	MUMtgu	2	TRUE	5e-08	TRUE	NA	NA	TRUE	Risk factor	Pulse pressure	FALSE	757601	NA	NA	NA	Diagnosis	Long COVID: B case, B control	TRUE	1100445	6450	1093995	0.00586
rs11580654	A	G	A	G	-0.2087	-0.0271414	0.0957	0.093554	FALSE	FALSE	FALSE	aQ7e6R	1	228148103	0.0337096	-0.8051534281035669	0.420731	longcovid2022W2v4	TRUE	reported	1	228148103	0.035	-5.962857142857143	2.558e-9	Evangelou2018pp	TRUE	reported	MUMtgu	2	TRUE	5e-08	TRUE	NA	NA	TRUE	Risk factor	Pulse pressure	FALSE	757601	NA	NA	NA	Diagnosis	Long COVID: B case, B control	TRUE	1100445	6450	1093995	0.00586
rs11585169	A	T	A	T	0.1557	-0.0101171	0.5775	0.57787	FALSE	TRUE	TRUE	aQ7e6R	1	150572037	0.0201779	-0.5013950906685037	0.616093	longcovid2022W2v4	TRUE	reported	1	150572037	0.0209	7.44976076555024	8.298e-14	Evangelou2018pp	TRUE	reported	MUMtgu	2	FALSE	5e-08	TRUE	NA	NA	NA	Risk factor	Pulse pressure	FALSE	757601	NA	NA	NA	Diagnosis	Long COVID: B case, B control	TRUE	1100445	6450	1093995	0.00586
rs11603014	A	G	A	G	0.1733	-1.76623e-4	0.1967	0.212052	FALSE	FALSE	FALSE	aQ7e6R	11	130730825	0.0246886	-0.0071540306052186	0.994292	longcovid2022W2v4	TRUE	reported	11	130730825	0.0258	6.717054263565892	1.891e-11	Evangelou2018pp	TRUE	reported	MUMtgu	2	TRUE	5e-08	TRUE	NA	NA	TRUE	Risk factor	Pulse pressure	FALSE	757601	NA	NA	NA	Diagnosis	Long COVID: B case, B control	TRUE	1100445	6450	1093995	0.00586
rs11607056	T	C	T	C	-0.1829	0.00260591	0.3272	0.340284	FALSE	FALSE	FALSE	aQ7e6R	11	57496820	0.0214501	0.12148707931431554	0.903305	longcovid2022W2v4	TRUE	reported	11	57496820	0.0218	-8.389908256880734	4.771e-17	Evangelou2018pp	TRUE	reported	MUMtgu	2	TRUE	5e-08	TRUE	NA	NA	TRUE	Risk factor	Pulse pressure	FALSE	757601	NA	NA	NA	Diagnosis	Long COVID: B case, B control	TRUE	1100445	6450	1093995	0.00586
rs11609905	T	C	T	C	-0.1817	-0.0147657	0.2748	0.318185	FALSE	FALSE	FALSE	aQ7e6R	12	12656760	0.0219455	-0.6728349775580416	0.501051	longcovid2022W2v4	TRUE	reported	12	12656760	0.0229	-7.934497816593886	2.273e-15	Evangelou2018pp	TRUE	reported	MUMtgu	2	TRUE	5e-08	TRUE	NA	NA	TRUE	Risk factor	Pulse pressure	FALSE	757601	NA	NA	NA	Diagnosis	Long COVID: B case, B control	TRUE	1100445	6450	1093995	0.00586
rs11626434	C	G	C	G	-0.1345	0.0116578	0.3616	0.400537	FALSE	TRUE	FALSE	aQ7e6R	14	101998443	0.0207308	0.5623420224979258	0.573885	longcovid2022W2v4	TRUE	reported	14	101998443	0.0219	-6.141552511415526	7.868999999999998e-10	Evangelou2018pp	TRUE	reported	MUMtgu	2	TRUE	5e-08	TRUE	NA	NA	TRUE	Risk factor	Pulse pressure	FALSE	757601	NA	NA	NA	Diagnosis	Long COVID: B case, B control	TRUE	1100445	6450	1093995	0.00586
rs11627326	C	G	C	G	0.1546	-0.00777246	0.2871	0.260013	FALSE	TRUE	FALSE	aQ7e6R	14	85785251	0.0228031	-0.3408510246413865	0.733216	longcovid2022W2v4	TRUE	reported	14	85785251	0.0227	6.810572687224669	9.777999999999998e-12	Evangelou2018pp	TRUE	reported	MUMtgu	2	TRUE	5e-08	TRUE	NA	NA	TRUE	Risk factor	Pulse pressure	FALSE	757601	NA	NA	NA	Diagnosis	Long COVID: B case, B control	TRUE	1100445	6450	1093995	0.00586
rs11629850	A	G	A	G	0.1177	-0.00741523	0.5288	0.51733	FALSE	FALSE	FALSE	aQ7e6R	15	40317075	0.0198248	-0.37403807352407087	0.708376	longcovid2022W2v4	TRUE	reported	15	40317075	0.0205	5.741463414634146	9.651e-9	Evangelou2018pp	TRUE	reported	MUMtgu	2	TRUE	5e-08	TRUE	NA	NA	TRUE	Risk factor	Pulse pressure	FALSE	757601	NA	NA	NA	Diagnosis	Long COVID: B case, B control	TRUE	1100445	6450	1093995	0.00586
rs11632112	G	C	G	C	0.1645	-0.0349226	0.7598	0.744526	FALSE	TRUE	FALSE	aQ7e6R	15	93468276	0.0235999	-1.4797774566841384	0.138933	longcovid2022W2v4	TRUE	reported	15	93468276	0.0241	6.82573	8.658e-12	Evangelou2018pp	TRUE	reported	MUMtgu	2	TRUE	5e-08	TRUE	NA	NA	TRUE	Risk factor	Pulse pressure	FALSE	757601	NA	NA	NA	Diagnosis	Long COVID: B case, B control	TRUE	1100445	6450	1093995	0.00586
rs11634851	G	C	G	C	0.1857	0.0109955	0.4647	0.440366	FALSE	TRUE	TRUE	aQ7e6R	15	81028965	0.0200711	0.5478274733323036	0.5838089999999999	longcovid2022W2v4	TRUE	reported	15	81028965	0.0206	9.01456	1.606e-19	Evangelou2018pp	TRUE	reported	MUMtgu	2	FALSE	5e-08	TRUE	NA	NA	NA	Risk factor	Pulse pressure	FALSE	757601	NA	NA	NA	Diagnosis	Long COVID: B case, B control	TRUE	1100445	6450	1093995	0.00586
rs11637880	G	C	G	C	-0.1146	0.0155125	0.5818	0.564208	FALSE	TRUE	TRUE	aQ7e6R	15	90651882	0.0202695	0.7653124152051112	0.444084	longcovid2022W2v4	TRUE	reported	15	90651882	0.021	-5.45714	4.5169999999999994e-8	Evangelou2018pp	TRUE	reported	MUMtgu	2	FALSE	5e-08	TRUE	NA	NA	NA	Risk factor	Pulse pressure	FALSE	757601	NA	NA	NA	Diagnosis	Long COVID: B case, B control	TRUE	1100445	6450	1093995	0.00586
rs11656495	A	T	A	T	-0.1253	0.00544841	0.56	0.553876	FALSE	TRUE	TRUE	aQ7e6R	17	30694301	0.026904	0.20251300921796017	0.839516	longcovid2022W2v4	TRUE	reported	17	30694301	0.0219	-5.7214611872146115	1.0660000000000001e-08	Evangelou2018pp	TRUE	reported	MUMtgu	2	FALSE	5e-08	TRUE	NA	NA	NA	Risk factor	Pulse pressure	FALSE	757601	NA	NA	NA	Diagnosis	Long COVID: B case, B control	TRUE	1100445	6450	1093995	0.00586
rs11685352	A	G	A	G	-0.1715	0.0042381	0.1838	0.178349	FALSE	FALSE	FALSE	aQ7e6R	2	26830665	0.025839	0.16401950539881574	0.869716	longcovid2022W2v4	TRUE	reported	2	26830665	0.0264	-6.496212121212122	8.804e-11	Evangelou2018pp	TRUE	reported	MUMtgu	2	TRUE	5e-08	TRUE	NA	NA	TRUE	Risk factor	Pulse pressure	FALSE	757601	NA	NA	NA	Diagnosis	Long COVID: B case, B control	TRUE	1100445	6450	1093995	0.00586
rs11689667	C	T	C	T	-0.2029	-0.00883213	0.4556	0.403485	FALSE	FALSE	FALSE	aQ7e6R	2	85491365	0.0204755	-0.4313511269566067	0.666213	longcovid2022W2v4	TRUE	reported	2	85491365	0.0206	-9.84951	7.362999999999999e-23	Evangelou2018pp	TRUE	reported	MUMtgu	2	TRUE	5e-08	TRUE	NA	NA	TRUE	Risk factor	Pulse pressure	FALSE	757601	NA	NA	NA	Diagnosis	Long COVID: B case, B control	TRUE	1100445	6450	1093995	0.00586
rs11690961	C	A	C	A	-0.3036	-0.0578479	0.1167	0.112971	FALSE	FALSE	FALSE	aQ7e6R	2	46363336	0.0349294	-1.6561378094098382	0.0976945	longcovid2022W2v4	TRUE	reported	2	46363336	0.0319	-9.51724	1.927e-21	Evangelou2018pp	TRUE	reported	MUMtgu	2	TRUE	5e-08	TRUE	NA	NA	TRUE	Risk factor	Pulse pressure	FALSE	757601	NA	NA	NA	Diagnosis	Long COVID: B case, B control	TRUE	1100445	6450	1093995	0.00586
rs117557920	A	G	A	G	0.2363	0.0341769	0.1943	0.179582	FALSE	FALSE	FALSE	aQ7e6R	19	41078591	0.0265798	1.2858223161950053	0.1985059999999999	longcovid2022W2v4	TRUE	reported	19	41078591	0.0275	8.592727272727274	8.985e-18	Evangelou2018pp	TRUE	reported	MUMtgu	2	TRUE	5e-08	TRUE	NA	NA	TRUE	Risk factor	Pulse pressure	FALSE	757601	NA	NA	NA	Diagnosis	Long COVID: B case, B control	TRUE	1100445	6450	1093995	0.00586
rs11770163	C	G	C	G	0.1202	0.026542	0.3344	0.340179	FALSE	TRUE	FALSE	aQ7e6R	7	116417848	0.0211173	1.2568841660628964	0.208795	longcovid2022W2v4	TRUE	reported	7	116417848	0.0217	5.539170506912442	2.9130000000000003e-8	Evangelou2018pp	TRUE	reported	MUMtgu	2	TRUE	5e-08	TRUE	NA	NA	TRUE	Risk factor	Pulse pressure	FALSE	757601	NA	NA	NA	Diagnosis	Long COVID: B case, B control	TRUE	1100445	6450	1093995	0.00586
rs117928258	T	C	T	C	0.6008	0.287458	0.0121	0.0156532	FALSE	FALSE	FALSE	aQ7e6R	12	53457585	0.169082	1.700110005796004	0.0891098	longcovid2022W2v4	TRUE	reported	12	53457585	0.1071	5.609710550887021	2.006e-8	Evangelou2018pp	TRUE	reported	MUMtgu	2	TRUE	5e-08	TRUE	NA	NA	TRUE	Risk factor	Pulse pressure	FALSE	757601	NA	NA	NA	Diagnosis	Long COVID: B case, B control	TRUE	1100445	6450	1093995	0.00586
rs11872627	T	C	T	C	-0.2532	-0.0280865	0.1389	0.133366	FALSE	FALSE	FALSE	aQ7e6R	18	48287818	0.0298444	-0.9410978273981048	0.346654	longcovid2022W2v4	TRUE	reported	18	48287818	0.0298	-8.496644295302012	1.769e-17	Evangelou2018pp	TRUE	reported	MUMtgu	2	TRUE	5e-08	TRUE	NA	NA	TRUE	Risk factor	Pulse pressure	FALSE	757601	NA	NA	NA	Diagnosis	Long COVID: B case, B control	TRUE	1100445	6450	1093995	0.00586
rs11874246	T	C	T	C	0.1574	0.022864	0.2957	0.322433	FALSE	FALSE	FALSE	aQ7e6R	18	42596789	0.0215021	1.0633379995442305	0.287628	longcovid2022W2v4	TRUE	reported	18	42596789	0.0224	7.026785714285715	1.933e-12	Evangelou2018pp	TRUE	reported	MUMtgu	2	TRUE	5e-08	TRUE	NA	NA	TRUE	Risk factor	Pulse pressure	FALSE	757601	NA	NA	NA	Diagnosis	Long COVID: B case, B control	TRUE	1100445	6450	1093995	0.00586
rs11906149	C	G	C	G	0.2276	0.0122422	0.1207	0.139936	FALSE	TRUE	FALSE	aQ7e6R	20	57744869	0.0292107	0.4190998503972859	0.675142	longcovid2022W2v4	TRUE	reported	20	57744869	0.0318	7.1572327044025155	7.691e-13	Evangelou2018pp	TRUE	reported	MUMtgu	2	TRUE	5e-08	TRUE	NA	NA	TRUE	Risk factor	Pulse pressure	FALSE	757601	NA	NA	NA	Diagnosis	Long COVID: B case, B control	TRUE	1100445	6450	1093995	0.00586
rs11933087	T	A	T	A	0.1213	-0.00142894	0.3662	0.38422	FALSE	TRUE	FALSE	aQ7e6R	4	145722862	0.02059	-0.06939970859640603	0.944671	longcovid2022W2v4	TRUE	reported	4	145722862	0.0218	5.56422	2.809e-8	Evangelou2018pp	TRUE	reported	MUMtgu	2	TRUE	5e-08	TRUE	NA	NA	TRUE	Risk factor	Pulse pressure	FALSE	757601	NA	NA	NA	Diagnosis	Long COVID: B case, B control	TRUE	1100445	6450	1093995	0.00586
rs11977526	A	G	A	G	-0.4308	-0.0423596	0.4018	0.369121	FALSE	FALSE	FALSE	aQ7e6R	7	46008110	0.0205296	-2.063342685683111	0.0390797999999999	longcovid2022W2v4	TRUE	reported	7	46008110	0.0211	-20.417061611374407	1.7499999999999993e-92	Evangelou2018pp	TRUE	reported	MUMtgu	2	TRUE	5e-08	TRUE	NA	NA	TRUE	Risk factor	Pulse pressure	FALSE	757601	NA	NA	NA	Diagnosis	Long COVID: B case, B control	TRUE	1100445	6450	1093995	0.00586
rs11988241	C	T	C	T	0.1323	-0.010054	0.256	0.236274	FALSE	FALSE	FALSE	aQ7e6R	8	30288258	0.0234119	-0.42943972936839814	0.667604	longcovid2022W2v4	TRUE	reported	8	30288258	0.0236	5.60593	2.019e-8	Evangelou2018pp	TRUE	reported	MUMtgu	2	TRUE	5e-08	TRUE	NA	NA	TRUE	Risk factor	Pulse pressure	FALSE	757601	NA	NA	NA	Diagnosis	Long COVID: B case, B control	TRUE	1100445	6450	1093995	0.00586
rs1198982	A	G	A	G	-0.1242	0.0228197	0.6121	0.632464	FALSE	FALSE	FALSE	aQ7e6R	1	43782846	0.020587	1.1084519356875695	0.2676659999999999	longcovid2022W2v4	TRUE	reported	1	43782846	0.0211	-5.886255924170616	3.932e-9	Evangelou2018pp	TRUE	reported	MUMtgu	2	TRUE	5e-08	TRUE	NA	NA	TRUE	Risk factor	Pulse pressure	FALSE	757601	NA	NA	NA	Diagnosis	Long COVID: B case, B control	TRUE	1100445	6450	1093995	0.00586
rs12032588	T	G	T	G	-0.1294	-0.0240236	0.3993	0.412865	FALSE	FALSE	FALSE	aQ7e6R	1	92355156	0.0206716	-1.162154840457439	0.245174	longcovid2022W2v4	TRUE	reported	1	92355156	0.0208	-6.221153846153846	5.122e-10	Evangelou2018pp	TRUE	reported	MUMtgu	2	TRUE	5e-08	TRUE	NA	NA	TRUE	Risk factor	Pulse pressure	FALSE	757601	NA	NA	NA	Diagnosis	Long COVID: B case, B control	TRUE	1100445	6450	1093995	0.00586
rs12045477	T	C	T	C	-0.17600000000000002	0.00596164	0.2881	0.266598	FALSE	FALSE	FALSE	aQ7e6R	1	42638163	0.022332	0.26695504209206516	0.789504	longcovid2022W2v4	TRUE	reported	1	42638163	0.0228	-7.719298245614036	1.163e-14	Evangelou2018pp	TRUE	reported	MUMtgu	2	TRUE	5e-08	TRUE	NA	NA	TRUE	Risk factor	Pulse pressure	FALSE	757601	NA	NA	NA	Diagnosis	Long COVID: B case, B control	TRUE	1100445	6450	1093995	0.00586
rs12052878	A	G	A	G	-0.1497	0.00544884	0.3198	0.328371	FALSE	FALSE	FALSE	aQ7e6R	2	238227594	0.021596	0.2523078347842193	0.800803	longcovid2022W2v4	TRUE	reported	2	238227594	0.022	-6.804545454545454	1.109e-11	Evangelou2018pp	TRUE	reported	MUMtgu	2	TRUE	5e-08	TRUE	NA	NA	TRUE	Risk factor	Pulse pressure	FALSE	757601	NA	NA	NA	Diagnosis	Long COVID: B case, B control	TRUE	1100445	6450	1093995	0.00586
rs12138150	T	C	T	C	-0.1954	-0.0183576	0.4021	0.403581	FALSE	FALSE	FALSE	aQ7e6R	1	169098738	0.0207404	-0.8851131125725639	0.376096	longcovid2022W2v4	TRUE	reported	1	169098738	0.0208	-9.39423076923077	5.6639999999999996e-21	Evangelou2018pp	TRUE	reported	MUMtgu	2	TRUE	5e-08	TRUE	NA	NA	TRUE	Risk factor	Pulse pressure	FALSE	757601	NA	NA	NA	Diagnosis	Long COVID: B case, B control	TRUE	1100445	6450	1093995	0.00586
rs12149704	A	G	A	G	0.7476	-0.0295612	0.063	0.0562473	FALSE	FALSE	FALSE	aQ7e6R	16	69789516	0.0529943	-0.5578184823650845	0.576968	longcovid2022W2v4	TRUE	reported	16	69789516	0.0466	16.042918454935624	5.4550000000000006e-58	Evangelou2018pp	TRUE	reported	MUMtgu	2	TRUE	5e-08	TRUE	NA	NA	TRUE	Risk factor	Pulse pressure	FALSE	757601	NA	NA	NA	Diagnosis	Long COVID: B case, B control	TRUE	1100445	6450	1093995	0.00586
rs12153395	A	G	A	G	-0.2134	0.0168099	0.1145	0.122289	FALSE	FALSE	FALSE	aQ7e6R	5	179411477	0.0320481	0.5245209544403567	0.599917	longcovid2022W2v4	TRUE	reported	5	179411477	0.033	-6.466666666666667	9.999e-11	Evangelou2018pp	TRUE	reported	MUMtgu	2	TRUE	5e-08	TRUE	NA	NA	TRUE	Risk factor	Pulse pressure	FALSE	757601	NA	NA	NA	Diagnosis	Long COVID: B case, B control	TRUE	1100445	6450	1093995	0.00586
rs12172847	A	G	A	G	-0.1278	0.00907167	0.3225	0.315365	FALSE	FALSE	FALSE	aQ7e6R	18	60223017	0.0210859	0.4302244627926719	0.667033	longcovid2022W2v4	TRUE	reported	18	60223017	0.0218	-5.862385321100917	4.6750000000000005e-9	Evangelou2018pp	TRUE	reported	MUMtgu	2	TRUE	5e-08	TRUE	NA	NA	TRUE	Risk factor	Pulse pressure	FALSE	757601	NA	NA	NA	Diagnosis	Long COVID: B case, B control	TRUE	1100445	6450	1093995	0.00586
rs12180739	C	G	C	G	-0.184	0.0293799	0.4424	0.426823	FALSE	TRUE	TRUE	aQ7e6R	6	169614713	0.0199416	1.4732970273197736	0.140671	longcovid2022W2v4	TRUE	reported	6	169614713	0.0207	-8.88888888888889	6.666e-19	Evangelou2018pp	TRUE	reported	MUMtgu	2	FALSE	5e-08	TRUE	NA	NA	NA	Risk factor	Pulse pressure	FALSE	757601	NA	NA	NA	Diagnosis	Long COVID: B case, B control	TRUE	1100445	6450	1093995	0.00586
rs12195276	T	C	T	C	-0.1819	0.0194889	0.7252	0.699662	FALSE	FALSE	FALSE	aQ7e6R	6	73657714	0.0222457	0.8760749268397937	0.3809889999999999	longcovid2022W2v4	TRUE	reported	6	73657714	0.0231	-7.874458874458875	3.4869999999999997e-15	Evangelou2018pp	TRUE	reported	MUMtgu	2	TRUE	5e-08	TRUE	NA	NA	TRUE	Risk factor	Pulse pressure	FALSE	757601	NA	NA	NA	Diagnosis	Long COVID: B case, B control	TRUE	1100445	6450	1093995	0.00586
rs12201429	T	C	T	C	0.3763	0.0223002	0.1382	0.146175	FALSE	FALSE	FALSE	aQ7e6R	6	55993585	0.0279111	0.7989724518202435	0.424306	longcovid2022W2v4	TRUE	reported	6	55993585	0.0298	12.627516778523493	1.4979999999999999e-36	Evangelou2018pp	TRUE	reported	MUMtgu	2	TRUE	5e-08	TRUE	NA	NA	TRUE	Risk factor	Pulse pressure	FALSE	757601	NA	NA	NA	Diagnosis	Long COVID: B case, B control	TRUE	1100445	6450	1093995	0.00586
rs12216497	T	C	T	C	0.1307	-0.00244395	0.5616	0.589133	FALSE	FALSE	FALSE	aQ7e6R	6	19028623	0.0199775	-0.12233512701789512	0.902634	longcovid2022W2v4	TRUE	reported	6	19028623	0.0206	6.344660194174757	2.2509999999999998e-10	Evangelou2018pp	TRUE	reported	MUMtgu	2	TRUE	5e-08	TRUE	NA	NA	TRUE	Risk factor	Pulse pressure	FALSE	757601	NA	NA	NA	Diagnosis	Long COVID: B case, B control	TRUE	1100445	6450	1093995	0.00586
rs12258967	G	C	G	C	-0.2786	7.32591e-5	0.2956	0.26604	FALSE	TRUE	FALSE	aQ7e6R	10	18727959	0.0218793	0.00334832924270886	0.997328	longcovid2022W2v4	TRUE	reported	10	18727959	0.0229	-12.1659	3.6669999999999997e-34	Evangelou2018pp	TRUE	reported	MUMtgu	2	TRUE	5e-08	TRUE	NA	NA	TRUE	Risk factor	Pulse pressure	FALSE	757601	NA	NA	NA	Diagnosis	Long COVID: B case, B control	TRUE	1100445	6450	1093995	0.00586
rs12264186	T	C	T	C	0.1972	0.0288646	0.1873	0.164905	FALSE	FALSE	FALSE	aQ7e6R	10	32289986	0.0262182	1.1009375166868816	0.270925	longcovid2022W2v4	TRUE	reported	10	32289986	0.0263	7.498098859315589	6.895e-14	Evangelou2018pp	TRUE	reported	MUMtgu	2	TRUE	5e-08	TRUE	NA	NA	TRUE	Risk factor	Pulse pressure	FALSE	757601	NA	NA	NA	Diagnosis	Long COVID: B case, B control	TRUE	1100445	6450	1093995	0.00586
rs1229984	C	T	C	T	0.5111	-2.71611e-4	0.9607	0.977289	FALSE	FALSE	FALSE	aQ7e6R	4	100239319	0.0477252	-0.00569114430112393	0.995459	longcovid2022W2v4	TRUE	reported	4	100239319	0.0607	8.4201	3.565999999999999e-17	Evangelou2018pp	TRUE	reported	MUMtgu	2	TRUE	5e-08	TRUE	NA	NA	TRUE	Risk factor	Pulse pressure	FALSE	757601	NA	NA	NA	Diagnosis	Long COVID: B case, B control	TRUE	1100445	6450	1093995	0.00586
rs12476956	T	C	T	C	0.1307	-0.0203957	0.4515	0.441025	FALSE	FALSE	FALSE	aQ7e6R	2	21049129	0.0207114	-0.9847571868632732	0.324744	longcovid2022W2v4	TRUE	reported	2	21049129	0.0211	6.194312796208531	6.154e-10	Evangelou2018pp	TRUE	reported	MUMtgu	2	TRUE	5e-08	TRUE	NA	NA	TRUE	Risk factor	Pulse pressure	FALSE	757601	NA	NA	NA	Diagnosis	Long COVID: B case, B control	TRUE	1100445	6450	1093995	0.00586
rs1250259	A	T	A	T	-0.2782	0.0277606	0.7381	0.756998	FALSE	TRUE	FALSE	aQ7e6R	2	216300482	0.0230851	1.2025332357234753	0.229156	longcovid2022W2v4	TRUE	reported	2	216300482	0.0233	-11.939914163090128	8.606999999999999e-33	Evangelou2018pp	TRUE	reported	MUMtgu	2	TRUE	5e-08	TRUE	NA	NA	TRUE	Risk factor	Pulse pressure	FALSE	757601	NA	NA	NA	Diagnosis	Long COVID: B case, B control	TRUE	1100445	6450	1093995	0.00586
rs12536419	C	A	C	A	0.6985	0.0011895	0.1581	0.178409	FALSE	FALSE	FALSE	aQ7e6R	7	106419296	0.0271757	0.04377072163734513	0.965087	longcovid2022W2v4	TRUE	reported	7	106419296	0.0285	24.5088	6.3499999999999975e-133	Evangelou2018pp	TRUE	reported	MUMtgu	2	TRUE	5e-08	TRUE	NA	NA	TRUE	Risk factor	Pulse pressure	FALSE	757601	NA	NA	NA	Diagnosis	Long COVID: B case, B control	TRUE	1100445	6450	1093995	0.00586
rs12603813	C	T	C	T	0.2683	-0.0140774	0.2527	0.259834	FALSE	FALSE	FALSE	aQ7e6R	17	43196584	0.02293	-0.6139293501962495	0.539261	longcovid2022W2v4	TRUE	reported	17	43196584	0.0237	11.3207	8.308e-30	Evangelou2018pp	TRUE	reported	MUMtgu	2	TRUE	5e-08	TRUE	NA	NA	TRUE	Risk factor	Pulse pressure	FALSE	757601	NA	NA	NA	Diagnosis	Long COVID: B case, B control	TRUE	1100445	6450	1093995	0.00586
rs12627651	A	G	A	G	0.134	0.00237037	0.2872	0.297969	FALSE	FALSE	FALSE	aQ7e6R	21	44760603	0.0221439	0.10704392631830888	0.914754	longcovid2022W2v4	TRUE	reported	21	44760603	0.0232	5.775862068965518	8.158999999999999e-9	Evangelou2018pp	TRUE	reported	MUMtgu	2	TRUE	5e-08	TRUE	NA	NA	TRUE	Risk factor	Pulse pressure	FALSE	757601	NA	NA	NA	Diagnosis	Long COVID: B case, B control	TRUE	1100445	6450	1093995	0.00586
rs12630450	G	A	G	A	-0.1947	-0.0165666	0.2671	0.279943	FALSE	FALSE	FALSE	aQ7e6R	3	169480204	0.0218929	-0.7567110798478046	0.449224	longcovid2022W2v4	TRUE	reported	3	169480204	0.0235	-8.28511	1.2199999999999999e-16	Evangelou2018pp	TRUE	reported	MUMtgu	2	TRUE	5e-08	TRUE	NA	NA	TRUE	Risk factor	Pulse pressure	FALSE	757601	NA	NA	NA	Diagnosis	Long COVID: B case, B control	TRUE	1100445	6450	1093995	0.00586
rs12636123	G	T	G	T	-0.1283	-0.0273154	0.3446	0.332346	FALSE	FALSE	FALSE	aQ7e6R	3	38787591	0.0266977	-1.0231368245204642	0.306243	longcovid2022W2v4	TRUE	reported	3	38787591	0.0235	-5.45957	4.753e-8	Evangelou2018pp	TRUE	reported	MUMtgu	2	TRUE	5e-08	TRUE	NA	NA	TRUE	Risk factor	Pulse pressure	FALSE	757601	NA	NA	NA	Diagnosis	Long COVID: B case, B control	TRUE	1100445	6450	1093995	0.00586
rs12705090	T	C	T	C	-0.2361	0.0267337	0.1891	0.202453	FALSE	FALSE	FALSE	aQ7e6R	7	100467700	0.025619	1.043510675670401	0.2967109999999999	longcovid2022W2v4	TRUE	reported	7	100467700	0.0262	-9.0114503816793885	2.1710000000000003e-19	Evangelou2018pp	TRUE	reported	MUMtgu	2	TRUE	5e-08	TRUE	NA	NA	TRUE	Risk factor	Pulse pressure	FALSE	757601	NA	NA	NA	Diagnosis	Long COVID: B case, B control	TRUE	1100445	6450	1093995	0.00586
rs1275957	T	G	T	G	-0.2082	-0.0415898	0.5918	0.568965	FALSE	FALSE	FALSE	aQ7e6R	2	26897501	0.0229999	-1.8082600359131995	0.0705668	longcovid2022W2v4	TRUE	reported	2	26897501	0.0214	-9.728971962616823	2.622e-22	Evangelou2018pp	TRUE	reported	MUMtgu	2	TRUE	5e-08	TRUE	NA	NA	TRUE	Risk factor	Pulse pressure	FALSE	757601	NA	NA	NA	Diagnosis	Long COVID: B case, B control	TRUE	1100445	6450	1093995	0.00586
rs13107325	T	C	T	C	-0.2527	0.00239811	0.074	0.0478579	FALSE	FALSE	FALSE	aQ7e6R	4	103188709	0.0424345	0.0565132144834981	0.954933	longcovid2022W2v4	TRUE	reported	4	103188709	0.0401	-6.301745635910224	2.914e-10	Evangelou2018pp	TRUE	reported	MUMtgu	2	TRUE	5e-08	TRUE	NA	NA	TRUE	Risk factor	Pulse pressure	FALSE	757601	NA	NA	NA	Diagnosis	Long COVID: B case, B control	TRUE	1100445	6450	1093995	0.00586
rs13149209	C	T	C	T	-0.1769	0.0025675	0.2224	0.258267	FALSE	FALSE	FALSE	aQ7e6R	4	89750668	0.0235415	0.10906271902809932	0.913153	longcovid2022W2v4	TRUE	reported	4	89750668	0.0249	-7.10442	1.236e-12	Evangelou2018pp	TRUE	reported	MUMtgu	2	TRUE	5e-08	TRUE	NA	NA	TRUE	Risk factor	Pulse pressure	FALSE	757601	NA	NA	NA	Diagnosis	Long COVID: B case, B control	TRUE	1100445	6450	1093995	0.00586
rs13189347	C	A	C	A	0.1408	-0.0069656	0.448	0.465436	FALSE	FALSE	FALSE	aQ7e6R	5	122828560	0.0202865	-0.3433613486801568	0.731327	longcovid2022W2v4	TRUE	reported	5	122828560	0.0206	6.83495	8.130999999999999e-12	Evangelou2018pp	TRUE	reported	MUMtgu	2	TRUE	5e-08	TRUE	NA	NA	TRUE	Risk factor	Pulse pressure	FALSE	757601	NA	NA	NA	Diagnosis	Long COVID: B case, B control	TRUE	1100445	6450	1093995	0.00586
rs13199674	A	G	A	G	0.2204	-0.0219412	0.4429	0.46222800000000003	FALSE	FALSE	FALSE	aQ7e6R	6	127185489	0.0199562	-1.0994678345576814	0.2715640000000001	longcovid2022W2v4	TRUE	reported	6	127185489	0.0207	10.647342995169083	1.651e-26	Evangelou2018pp	TRUE	reported	MUMtgu	2	TRUE	5e-08	TRUE	NA	NA	TRUE	Risk factor	Pulse pressure	FALSE	757601	NA	NA	NA	Diagnosis	Long COVID: B case, B control	TRUE	1100445	6450	1093995	0.00586
rs13206305	T	C	T	C	-0.156	0.0287273	0.1971	0.209004	FALSE	FALSE	FALSE	aQ7e6R	6	152549309	0.0254983	1.1266358933732836	0.259897	longcovid2022W2v4	TRUE	reported	6	152549309	0.0259	-6.023166023166024	1.777e-9	Evangelou2018pp	TRUE	reported	MUMtgu	2	TRUE	5e-08	TRUE	NA	NA	TRUE	Risk factor	Pulse pressure	FALSE	757601	NA	NA	NA	Diagnosis	Long COVID: B case, B control	TRUE	1100445	6450	1093995	0.00586
rs13263821	C	G	C	G	-0.1987	-0.0126127	0.1921	0.203557	FALSE	TRUE	FALSE	aQ7e6R	8	105982209	0.02529	-0.4987228153420324	0.617974	longcovid2022W2v4	TRUE	reported	8	105982209	0.0265	-7.49811320754717	5.934e-14	Evangelou2018pp	TRUE	reported	MUMtgu	2	TRUE	5e-08	TRUE	NA	NA	TRUE	Risk factor	Pulse pressure	FALSE	757601	NA	NA	NA	Diagnosis	Long COVID: B case, B control	TRUE	1100445	6450	1093995	0.00586
rs13279275	C	A	C	A	0.1501	-0.00815521	0.2343	0.224191	FALSE	FALSE	FALSE	aQ7e6R	8	13342038	0.0247775	-0.32913772575925737	0.742051	longcovid2022W2v4	TRUE	reported	8	13342038	0.0252	5.95635	2.657e-9	Evangelou2018pp	TRUE	reported	MUMtgu	2	TRUE	5e-08	TRUE	NA	NA	TRUE	Risk factor	Pulse pressure	FALSE	757601	NA	NA	NA	Diagnosis	Long COVID: B case, B control	TRUE	1100445	6450	1093995	0.00586
rs13290326	T	C	T	C	-0.1562	-0.0268078	0.5012	0.500622	FALSE	FALSE	FALSE	aQ7e6R	9	116696625	0.0200157	-1.3393386191839405	0.18046	longcovid2022W2v4	TRUE	reported	9	116696625	0.0204	-7.656862745098039	2.113e-14	Evangelou2018pp	TRUE	reported	MUMtgu	2	TRUE	5e-08	TRUE	NA	NA	TRUE	Risk factor	Pulse pressure	FALSE	757601	NA	NA	NA	Diagnosis	Long COVID: B case, B control	TRUE	1100445	6450	1093995	0.00586
rs13356445	T	C	T	C	-0.1415	-0.011932	0.2173	0.195237	FALSE	FALSE	FALSE	aQ7e6R	5	87248847	0.0239758	-0.4976684823864063	0.618717	longcovid2022W2v4	TRUE	reported	5	87248847	0.025	-5.659999999999999	1.448e-8	Evangelou2018pp	TRUE	reported	MUMtgu	2	TRUE	5e-08	TRUE	NA	NA	TRUE	Risk factor	Pulse pressure	FALSE	757601	NA	NA	NA	Diagnosis	Long COVID: B case, B control	TRUE	1100445	6450	1093995	0.00586
rs13409792	G	A	G	A	-0.175	-0.00929634	0.1404	0.125513	FALSE	FALSE	FALSE	aQ7e6R	2	56034163	0.0296854	-0.31316202577698127	0.754157	longcovid2022W2v4	TRUE	reported	2	56034163	0.0294	-5.95238	2.583e-9	Evangelou2018pp	TRUE	reported	MUMtgu	2	TRUE	5e-08	TRUE	NA	NA	TRUE	Risk factor	Pulse pressure	FALSE	757601	NA	NA	NA	Diagnosis	Long COVID: B case, B control	TRUE	1100445	6450	1093995	0.00586
rs1344652	G	A	G	A	0.3455	0.00713172	0.6834	0.700409	FALSE	FALSE	FALSE	aQ7e6R	2	19731180	0.0222291	0.32082810370190423	0.74834	longcovid2022W2v4	TRUE	reported	2	19731180	0.0219	15.7763	3.932e-56	Evangelou2018pp	TRUE	reported	MUMtgu	2	TRUE	5e-08	TRUE	NA	NA	TRUE	Risk factor	Pulse pressure	FALSE	757601	NA	NA	NA	Diagnosis	Long COVID: B case, B control	TRUE	1100445	6450	1093995	0.00586
rs1350100	G	A	G	A	-0.1653	0.00942518	0.5549	0.590978	FALSE	FALSE	FALSE	aQ7e6R	8	76054904	0.02005	0.4700837905236908	0.638295	longcovid2022W2v4	TRUE	reported	8	76054904	0.0208	-7.94712	1.7949999999999998e-15	Evangelou2018pp	TRUE	reported	MUMtgu	2	TRUE	5e-08	TRUE	NA	NA	TRUE	Risk factor	Pulse pressure	FALSE	757601	NA	NA	NA	Diagnosis	Long COVID: B case, B control	TRUE	1100445	6450	1093995	0.00586
rs1351394	C	T	C	T	0.1811	-0.021728	0.5108	0.492481	FALSE	FALSE	FALSE	aQ7e6R	12	66351826	0.0199724	-1.0879013037992429	0.276639	longcovid2022W2v4	TRUE	reported	12	66351826	0.0204	8.87745	6.531999999999998e-19	Evangelou2018pp	TRUE	reported	MUMtgu	2	TRUE	5e-08	TRUE	NA	NA	TRUE	Risk factor	Pulse pressure	FALSE	757601	NA	NA	NA	Diagnosis	Long COVID: B case, B control	TRUE	1100445	6450	1093995	0.00586
rs138112129	A	T	A	T	0.4006	-0.0384384	0.0346	0.0256887	FALSE	TRUE	FALSE	aQ7e6R	10	104716767	0.0660841	-0.5816588256479243	0.560796	longcovid2022W2v4	TRUE	reported	10	104716767	0.0624	6.419871794871796	1.337e-10	Evangelou2018pp	TRUE	reported	MUMtgu	2	TRUE	5e-08	TRUE	NA	NA	TRUE	Risk factor	Pulse pressure	FALSE	757601	NA	NA	NA	Diagnosis	Long COVID: B case, B control	TRUE	1100445	6450	1093995	0.00586
rs138285687	T	C	T	C	-0.3304	-0.0264932	0.0433	0.0333865	FALSE	FALSE	FALSE	aQ7e6R	17	27195674	0.0570756	-0.46417733672532574	0.6425210000000001	longcovid2022W2v4	TRUE	reported	17	27195674	0.0517	-6.3907156673114125	1.681e-10	Evangelou2018pp	TRUE	reported	MUMtgu	2	TRUE	5e-08	TRUE	NA	NA	TRUE	Risk factor	Pulse pressure	FALSE	757601	NA	NA	NA	Diagnosis	Long COVID: B case, B control	TRUE	1100445	6450	1093995	0.00586
rs139919	C	T	C	T	0.2476	0.00318561	0.1803	0.19806000000000001	FALSE	FALSE	FALSE	aQ7e6R	22	40726183	0.0255209	0.12482357597106686	0.900663	longcovid2022W2v4	TRUE	reported	22	40726183	0.0272	9.10294	8.037e-20	Evangelou2018pp	TRUE	reported	MUMtgu	2	TRUE	5e-08	TRUE	NA	NA	TRUE	Risk factor	Pulse pressure	FALSE	757601	NA	NA	NA	Diagnosis	Long COVID: B case, B control	TRUE	1100445	6450	1093995	0.00586
rs141212865	C	A	C	A	-0.1497	-0.00138419	0.1944	0.202768	FALSE	FALSE	FALSE	aQ7e6R	7	139404666	0.0243748	-0.05678774800203489	0.954714	longcovid2022W2v4	TRUE	reported	7	139404666	0.0263	-5.69202	1.206e-8	Evangelou2018pp	TRUE	reported	MUMtgu	2	TRUE	5e-08	TRUE	NA	NA	TRUE	Risk factor	Pulse pressure	FALSE	757601	NA	NA	NA	Diagnosis	Long COVID: B case, B control	TRUE	1100445	6450	1093995	0.00586
rs142004400	C	A	C	A	-0.3306	-0.0828849	0.0361	0.0291851	FALSE	FALSE	FALSE	aQ7e6R	14	50829560	0.0598225	-1.3855138116929249	0.165895	longcovid2022W2v4	TRUE	reported	14	50829560	0.0566	-5.84099	5.241e-9	Evangelou2018pp	TRUE	reported	MUMtgu	2	TRUE	5e-08	TRUE	NA	NA	TRUE	Risk factor	Pulse pressure	FALSE	757601	NA	NA	NA	Diagnosis	Long COVID: B case, B control	TRUE	1100445	6450	1093995	0.00586
rs142378207	A	G	A	G	0.3473	-0.0584455	0.1311	0.119957	FALSE	FALSE	FALSE	aQ7e6R	9	127825168	0.0307402	-1.9012726006987593	0.0572666999999999	longcovid2022W2v4	TRUE	reported	9	127825168	0.0304	11.424342105263158	3.4949999999999995e-30	Evangelou2018pp	TRUE	reported	MUMtgu	2	TRUE	5e-08	TRUE	NA	NA	TRUE	Risk factor	Pulse pressure	FALSE	757601	NA	NA	NA	Diagnosis	Long COVID: B case, B control	TRUE	1100445	6450	1093995	0.00586
rs143167197	G	A	G	A	0.3069	0.0215104	0.0715	0.0674316	FALSE	FALSE	FALSE	aQ7e6R	1	28734372	0.0371919	0.578362492908402	0.563019	longcovid2022W2v4	TRUE	reported	1	28734372	0.0419	7.32458	2.493e-13	Evangelou2018pp	TRUE	reported	MUMtgu	2	TRUE	5e-08	TRUE	NA	NA	TRUE	Risk factor	Pulse pressure	FALSE	757601	NA	NA	NA	Diagnosis	Long COVID: B case, B control	TRUE	1100445	6450	1093995	0.00586
rs144822931	C	T	C	T	-0.5092	-0.0748997	0.0175	0.015188	FALSE	FALSE	FALSE	aQ7e6R	11	65398943	0.0807287	-0.9277951955128722	0.353514	longcovid2022W2v4	TRUE	reported	11	65398943	0.0797	-6.38896	1.7059999999999998e-10	Evangelou2018pp	TRUE	reported	MUMtgu	2	TRUE	5e-08	TRUE	NA	NA	TRUE	Risk factor	Pulse pressure	FALSE	757601	NA	NA	NA	Diagnosis	Long COVID: B case, B control	TRUE	1100445	6450	1093995	0.00586
rs1449544	C	A	C	A	-0.1927	-0.0143194	0.4565	0.435937	FALSE	FALSE	FALSE	aQ7e6R	8	76591880	0.0198269	-0.7222208212075513	0.4701579999999999	longcovid2022W2v4	TRUE	reported	8	76591880	0.0205	-9.4	6.681000000000001e-21	Evangelou2018pp	TRUE	reported	MUMtgu	2	TRUE	5e-08	TRUE	NA	NA	TRUE	Risk factor	Pulse pressure	FALSE	757601	NA	NA	NA	Diagnosis	Long COVID: B case, B control	TRUE	1100445	6450	1093995	0.00586
rs1469760	C	T	C	T	0.1891	0.0100024	0.4162	0.454547	FALSE	FALSE	FALSE	aQ7e6R	2	204125426	0.0202449	0.4940701114848678	0.621255	longcovid2022W2v4	TRUE	reported	2	204125426	0.0208	9.09135	1.158e-19	Evangelou2018pp	TRUE	reported	MUMtgu	2	TRUE	5e-08	TRUE	NA	NA	TRUE	Risk factor	Pulse pressure	FALSE	757601	NA	NA	NA	Diagnosis	Long COVID: B case, B control	TRUE	1100445	6450	1093995	0.00586
rs150194832	C	G	C	G	-0.2147	0.0492455	0.0933	0.0692496	FALSE	TRUE	FALSE	aQ7e6R	2	106126880	0.0360762	1.3650412183101324	0.172239	longcovid2022W2v4	TRUE	reported	2	106126880	0.0354	-6.064971751412429	1.348e-9	Evangelou2018pp	TRUE	reported	MUMtgu	2	TRUE	5e-08	TRUE	NA	NA	TRUE	Risk factor	Pulse pressure	FALSE	757601	NA	NA	NA	Diagnosis	Long COVID: B case, B control	TRUE	1100445	6450	1093995	0.00586
rs150266910	T	C	T	C	0.1731	0.0380132	0.1768	0.172341	FALSE	FALSE	FALSE	aQ7e6R	1	23442265	0.027078	1.4038407563335549	0.160366	longcovid2022W2v4	TRUE	reported	1	23442265	0.0267	6.48314606741573	9.571e-11	Evangelou2018pp	TRUE	reported	MUMtgu	2	TRUE	5e-08	TRUE	NA	NA	TRUE	Risk factor	Pulse pressure	FALSE	757601	NA	NA	NA	Diagnosis	Long COVID: B case, B control	TRUE	1100445	6450	1093995	0.00586
rs150857355	C	G	C	G	0.5272	0.0615521	0.0217	0.0200758	FALSE	TRUE	FALSE	aQ7e6R	12	49209340	0.0708829	0.8683631736286185	0.385196	longcovid2022W2v4	TRUE	reported	12	49209340	0.0765	6.891503267973857	5.497000000000001e-12	Evangelou2018pp	TRUE	reported	MUMtgu	2	TRUE	5e-08	TRUE	NA	NA	TRUE	Risk factor	Pulse pressure	FALSE	757601	NA	NA	NA	Diagnosis	Long COVID: B case, B control	TRUE	1100445	6450	1093995	0.00586
rs1519125	C	G	C	G	0.1403	-0.018356	0.3934	0.370014	FALSE	TRUE	FALSE	aQ7e6R	11	16244588	0.0204197	-0.898935831574411	0.368687	longcovid2022W2v4	TRUE	reported	11	16244588	0.0209	6.712918660287082	2.023e-11	Evangelou2018pp	TRUE	reported	MUMtgu	2	TRUE	5e-08	TRUE	NA	NA	TRUE	Risk factor	Pulse pressure	FALSE	757601	NA	NA	NA	Diagnosis	Long COVID: B case, B control	TRUE	1100445	6450	1093995	0.00586
rs1520222	A	G	A	G	0.1285	-0.00256081	0.73740000000000006	0.717449	FALSE	FALSE	FALSE	aQ7e6R	12	102797293	0.0218835	-0.11702012932117806	0.906844	longcovid2022W2v4	TRUE	reported	12	102797293	0.0232	5.538793103448277	2.8849999999999997e-8	Evangelou2018pp	TRUE	reported	MUMtgu	2	TRUE	5e-08	TRUE	NA	NA	TRUE	Risk factor	Pulse pressure	FALSE	757601	NA	NA	NA	Diagnosis	Long COVID: B case, B control	TRUE	1100445	6450	1093995	0.00586
rs1563788	T	C	T	C	0.2119	-0.0122566	0.2866	0.284623	FALSE	FALSE	FALSE	aQ7e6R	6	43308363	0.0215267	-0.5693673438102449	0.569109	longcovid2022W2v4	TRUE	reported	6	43308363	0.0226	9.376106194690266	5.8080000000000005e-21	Evangelou2018pp	TRUE	reported	MUMtgu	2	TRUE	5e-08	TRUE	NA	NA	TRUE	Risk factor	Pulse pressure	FALSE	757601	NA	NA	NA	Diagnosis	Long COVID: B case, B control	TRUE	1100445	6450	1093995	0.00586
rs1599116	T	G	T	G	-0.1682	0.0212169	0.8545	0.841319	FALSE	FALSE	FALSE	aQ7e6R	3	115077351	0.0269824	0.7863236776565465	0.431678	longcovid2022W2v4	TRUE	reported	3	115077351	0.0292	-5.760273972602739	8.661e-9	Evangelou2018pp	TRUE	reported	MUMtgu	2	TRUE	5e-08	TRUE	NA	NA	TRUE	Risk factor	Pulse pressure	FALSE	757601	NA	NA	NA	Diagnosis	Long COVID: B case, B control	TRUE	1100445	6450	1093995	0.00586
rs1644318	C	T	C	T	0.2308	-0.00984828	0.3866	0.393082	FALSE	FALSE	FALSE	aQ7e6R	5	122471989	0.0203139	-0.48480498574867453	0.627814	longcovid2022W2v4	TRUE	reported	5	122471989	0.021	10.9905	3.9220000000000003e-28	Evangelou2018pp	TRUE	reported	MUMtgu	2	TRUE	5e-08	TRUE	NA	NA	TRUE	Risk factor	Pulse pressure	FALSE	757601	NA	NA	NA	Diagnosis	Long COVID: B case, B control	TRUE	1100445	6450	1093995	0.00586
rs1687692	A	G	A	G	0.1594	-0.00247276	0.2002	0.200821	FALSE	FALSE	FALSE	aQ7e6R	11	76512416	0.0245842	-0.10058330147004987	0.919881	longcovid2022W2v4	TRUE	reported	11	76512416	0.026	6.130769230769229	8.571000000000001e-10	Evangelou2018pp	TRUE	reported	MUMtgu	2	TRUE	5e-08	TRUE	NA	NA	TRUE	Risk factor	Pulse pressure	FALSE	757601	NA	NA	NA	Diagnosis	Long COVID: B case, B control	TRUE	1100445	6450	1093995	0.00586
rs16939351	A	G	A	G	-0.29	-0.0715057	0.0594	0.0762343	FALSE	FALSE	FALSE	aQ7e6R	8	77660548	0.0421954	-1.6946325902823531	0.0901457	longcovid2022W2v4	TRUE	reported	8	77660548	0.0437	-6.636155606407322	3.336e-11	Evangelou2018pp	TRUE	reported	MUMtgu	2	TRUE	5e-08	TRUE	NA	NA	TRUE	Risk factor	Pulse pressure	FALSE	757601	NA	NA	NA	Diagnosis	Long COVID: B case, B control	TRUE	1100445	6450	1093995	0.00586
rs1694068	A	T	A	T	0.128	-0.00777392	0.6141	0.590173	FALSE	TRUE	FALSE	aQ7e6R	5	53283630	0.0205287	-0.37868545012592125	0.704921	longcovid2022W2v4	TRUE	reported	5	53283630	0.0211	6.0663507109004735	1.22e-9	Evangelou2018pp	TRUE	reported	MUMtgu	2	TRUE	5e-08	TRUE	NA	NA	TRUE	Risk factor	Pulse pressure	FALSE	757601	NA	NA	NA	Diagnosis	Long COVID: B case, B control	TRUE	1100445	6450	1093995	0.00586
rs17010957	C	T	C	T	0.3456	0.0116059	0.1461	0.15119	FALSE	FALSE	FALSE	aQ7e6R	4	86719165	0.0301384	0.385086799564675	0.700174	longcovid2022W2v4	TRUE	reported	4	86719165	0.0292	11.8356	2.304e-32	Evangelou2018pp	TRUE	reported	MUMtgu	2	TRUE	5e-08	TRUE	NA	NA	TRUE	Risk factor	Pulse pressure	FALSE	757601	NA	NA	NA	Diagnosis	Long COVID: B case, B control	TRUE	1100445	6450	1093995	0.00586
rs17037452	G	A	G	A	-0.3833	-0.00578102	0.1608	0.15387	FALSE	FALSE	FALSE	aQ7e6R	1	11895675	0.0277567	-0.20827475888704353	0.835015	longcovid2022W2v4	TRUE	reported	1	11895675	0.0278	-13.7878	2.8319999999999992e-43	Evangelou2018pp	TRUE	reported	MUMtgu	2	TRUE	5e-08	TRUE	NA	NA	TRUE	Risk factor	Pulse pressure	FALSE	757601	NA	NA	NA	Diagnosis	Long COVID: B case, B control	TRUE	1100445	6450	1093995	0.00586
rs17042848	A	T	A	T	0.1497	-0.00990146	0.1839	0.174725	FALSE	TRUE	FALSE	aQ7e6R	1	216734001	0.0261354	-0.3788524376898766	0.704798	longcovid2022W2v4	TRUE	reported	1	216734001	0.0265	5.649056603773585	1.606e-8	Evangelou2018pp	TRUE	reported	MUMtgu	2	TRUE	5e-08	TRUE	NA	NA	TRUE	Risk factor	Pulse pressure	FALSE	757601	NA	NA	NA	Diagnosis	Long COVID: B case, B control	TRUE	1100445	6450	1093995	0.00586
rs17171688	A	G	A	G	-0.3916	0.130995	0.0459	0.0539924	FALSE	FALSE	FALSE	aQ7e6R	7	40369905	0.0449897	2.9116664480981203	0.0035949399999999	longcovid2022W2v4	TRUE	reported	7	40369905	0.0509	-7.693516699410609	1.5e-14	Evangelou2018pp	TRUE	reported	MUMtgu	2	TRUE	5e-08	TRUE	NA	NA	TRUE	Risk factor	Pulse pressure	FALSE	757601	NA	NA	NA	Diagnosis	Long COVID: B case, B control	TRUE	1100445	6450	1093995	0.00586
rs17248720	T	C	T	C	-0.2289	0.01067	0.1176	0.107643	FALSE	FALSE	FALSE	aQ7e6R	19	11198187	0.0324184	0.32913407200848904	0.742053	longcovid2022W2v4	TRUE	reported	19	11198187	0.0326	-7.021472392638037	2.0750000000000003e-12	Evangelou2018pp	TRUE	reported	MUMtgu	2	TRUE	5e-08	TRUE	NA	NA	TRUE	Risk factor	Pulse pressure	FALSE	757601	NA	NA	NA	Diagnosis	Long COVID: B case, B control	TRUE	1100445	6450	1093995	0.00586
rs17271730	G	A	G	A	-0.1631	-0.0226671	0.3628	0.386366	FALSE	FALSE	FALSE	aQ7e6R	15	62757722	0.0206325	-1.0986114140312613	0.271936	longcovid2022W2v4	TRUE	reported	15	62757722	0.0213	-7.65728	2.133e-14	Evangelou2018pp	TRUE	reported	MUMtgu	2	TRUE	5e-08	TRUE	NA	NA	TRUE	Risk factor	Pulse pressure	FALSE	757601	NA	NA	NA	Diagnosis	Long COVID: B case, B control	TRUE	1100445	6450	1093995	0.00586
rs17535443	A	G	A	G	-0.3649	-0.0184065	0.273	0.274	FALSE	FALSE	FALSE	aQ7e6R	1	59646056	0.0231949	-0.7935580666439604	0.427454	longcovid2022W2v4	TRUE	reported	1	59646056	0.023	-15.865217391304348	7.598e-57	Evangelou2018pp	TRUE	reported	MUMtgu	2	TRUE	5e-08	TRUE	NA	NA	TRUE	Risk factor	Pulse pressure	FALSE	757601	NA	NA	NA	Diagnosis	Long COVID: B case, B control	TRUE	1100445	6450	1093995	0.00586
rs17562391	T	C	T	C	0.1713	0.00195555	0.4182	0.42206	FALSE	FALSE	FALSE	aQ7e6R	14	100133250	0.0200315	0.0976237426053965	0.922231	longcovid2022W2v4	TRUE	reported	14	100133250	0.0209	8.196172248803828	2.315e-16	Evangelou2018pp	TRUE	reported	MUMtgu	2	TRUE	5e-08	TRUE	NA	NA	TRUE	Risk factor	Pulse pressure	FALSE	757601	NA	NA	NA	Diagnosis	Long COVID: B case, B control	TRUE	1100445	6450	1093995	0.00586
rs17608766	C	T	C	T	0.5274	-0.0358402	0.1443	0.152566	FALSE	FALSE	FALSE	aQ7e6R	17	45013271	0.0306636	-1.1688190558186256	0.242475	longcovid2022W2v4	TRUE	reported	17	45013271	0.0295	17.878	2.121e-71	Evangelou2018pp	TRUE	reported	MUMtgu	2	TRUE	5e-08	TRUE	NA	NA	TRUE	Risk factor	Pulse pressure	FALSE	757601	NA	NA	NA	Diagnosis	Long COVID: B case, B control	TRUE	1100445	6450	1093995	0.00586
rs1773242	C	G	C	G	-0.119	0.0263119	0.6432	0.618915	FALSE	TRUE	FALSE	aQ7e6R	3	194290858	0.0230521	1.1414101101418093	0.2537	longcovid2022W2v4	TRUE	reported	3	194290858	0.0218	-5.458715596330276	4.974e-8	Evangelou2018pp	TRUE	reported	MUMtgu	2	TRUE	5e-08	TRUE	NA	NA	TRUE	Risk factor	Pulse pressure	FALSE	757601	NA	NA	NA	Diagnosis	Long COVID: B case, B control	TRUE	1100445	6450	1093995	0.00586
rs17732513	T	C	T	C	-0.1465	0.0103464	0.351	0.363794	FALSE	FALSE	FALSE	aQ7e6R	14	92386379	0.0209325	0.4942744536008599	0.621112	longcovid2022W2v4	TRUE	reported	14	92386379	0.0216	-6.7824074074074066	1.097e-11	Evangelou2018pp	TRUE	reported	MUMtgu	2	TRUE	5e-08	TRUE	NA	NA	TRUE	Risk factor	Pulse pressure	FALSE	757601	NA	NA	NA	Diagnosis	Long COVID: B case, B control	TRUE	1100445	6450	1093995	0.00586
rs1779240	A	G	A	G	-0.2018	0.00838868	0.7643	0.764872	FALSE	FALSE	FALSE	aQ7e6R	10	18476313	0.0235889	0.35561980422995565	0.722126	longcovid2022W2v4	TRUE	reported	10	18476313	0.0241	-8.37344398340249	5.2090000000000006e-17	Evangelou2018pp	TRUE	reported	MUMtgu	2	TRUE	5e-08	TRUE	NA	NA	TRUE	Risk factor	Pulse pressure	FALSE	757601	NA	NA	NA	Diagnosis	Long COVID: B case, B control	TRUE	1100445	6450	1093995	0.00586
rs1800470	A	G	A	G	-0.15	0.00651145	0.6234	0.654847	FALSE	FALSE	FALSE	aQ7e6R	19	41858921	0.020344	0.32006734172237516	0.748917	longcovid2022W2v4	TRUE	reported	19	41858921	0.0213	-7.04225352112676	1.764e-12	Evangelou2018pp	TRUE	reported	MUMtgu	2	TRUE	5e-08	TRUE	NA	NA	TRUE	Risk factor	Pulse pressure	FALSE	757601	NA	NA	NA	Diagnosis	Long COVID: B case, B control	TRUE	1100445	6450	1093995	0.00586
rs1834596	C	T	C	T	0.1325	-0.0199073	0.6538	0.649279	FALSE	FALSE	FALSE	aQ7e6R	11	102017149	0.0208826	-0.953296045511574	0.340441	longcovid2022W2v4	TRUE	reported	11	102017149	0.0216	6.13426	9.369e-10	Evangelou2018pp	TRUE	reported	MUMtgu	2	TRUE	5e-08	TRUE	NA	NA	TRUE	Risk factor	Pulse pressure	FALSE	757601	NA	NA	NA	Diagnosis	Long COVID: B case, B control	TRUE	1100445	6450	1093995	0.00586
rs1850507	G	T	G	T	-0.168	0.03964	0.1966	0.216131	FALSE	FALSE	FALSE	aQ7e6R	4	16028866	0.0240833	1.645953835230222	0.0997730999999999	longcovid2022W2v4	TRUE	reported	4	16028866	0.026	-6.46154	1.095e-10	Evangelou2018pp	TRUE	reported	MUMtgu	2	TRUE	5e-08	TRUE	NA	NA	TRUE	Risk factor	Pulse pressure	FALSE	757601	NA	NA	NA	Diagnosis	Long COVID: B case, B control	TRUE	1100445	6450	1093995	0.00586
rs1866628	T	C	T	C	0.1201	-0.00297195	0.4768	0.465434	FALSE	FALSE	FALSE	aQ7e6R	14	75075505	0.0199485	-0.14898112640048125	0.881569	longcovid2022W2v4	TRUE	reported	14	75075505	0.0205	5.8585365853658535	4.815e-9	Evangelou2018pp	TRUE	reported	MUMtgu	2	TRUE	5e-08	TRUE	NA	NA	TRUE	Risk factor	Pulse pressure	FALSE	757601	NA	NA	NA	Diagnosis	Long COVID: B case, B control	TRUE	1100445	6450	1093995	0.00586
rs1918973	G	A	G	A	-0.1253	-0.0175542	0.5416	0.560028	FALSE	FALSE	FALSE	aQ7e6R	3	169165173	0.0200817	-0.8741391416065372	0.382044	longcovid2022W2v4	TRUE	reported	3	169165173	0.0205	-6.1122	9.912999999999999e-10	Evangelou2018pp	TRUE	reported	MUMtgu	2	TRUE	5e-08	TRUE	NA	NA	TRUE	Risk factor	Pulse pressure	FALSE	757601	NA	NA	NA	Diagnosis	Long COVID: B case, B control	TRUE	1100445	6450	1093995	0.00586
rs1965942	G	A	G	A	-0.1276	0.0170866	0.4614	0.462527	FALSE	FALSE	FALSE	aQ7e6R	15	65095612	0.0204576	0.835220162677929	0.403594	longcovid2022W2v4	TRUE	reported	15	65095612	0.0217	-5.88018	3.7819999999999996e-9	Evangelou2018pp	TRUE	reported	MUMtgu	2	TRUE	5e-08	TRUE	NA	NA	TRUE	Risk factor	Pulse pressure	FALSE	757601	NA	NA	NA	Diagnosis	Long COVID: B case, B control	TRUE	1100445	6450	1093995	0.00586
rs1995496	G	A	G	A	0.1283	-0.00743684	0.5016	0.481684	FALSE	FALSE	FALSE	aQ7e6R	2	242445336	0.0202721	-0.3668509922504328	0.71373	longcovid2022W2v4	TRUE	reported	2	242445336	0.0207	6.19807	5.745e-10	Evangelou2018pp	TRUE	reported	MUMtgu	2	TRUE	5e-08	TRUE	NA	NA	TRUE	Risk factor	Pulse pressure	FALSE	757601	NA	NA	NA	Diagnosis	Long COVID: B case, B control	TRUE	1100445	6450	1093995	0.00586
rs1997571	A	G	A	G	-0.1448	0.0310592	0.591	0.580214	FALSE	FALSE	FALSE	aQ7e6R	7	116198621	0.0201402	1.5421495317822067	0.1230359999999999	longcovid2022W2v4	TRUE	reported	7	116198621	0.0208	-6.961538461538463	3.464e-12	Evangelou2018pp	TRUE	reported	MUMtgu	2	TRUE	5e-08	TRUE	NA	NA	TRUE	Risk factor	Pulse pressure	FALSE	757601	NA	NA	NA	Diagnosis	Long COVID: B case, B control	TRUE	1100445	6450	1093995	0.00586
rs200528	G	A	G	A	0.2295	0.00876113	0.8069	0.828438	FALSE	FALSE	FALSE	aQ7e6R	16	24759131	0.0253405	0.3457362719756911	0.72954	longcovid2022W2v4	TRUE	reported	16	24759131	0.0258	8.89535	6.378e-19	Evangelou2018pp	TRUE	reported	MUMtgu	2	TRUE	5e-08	TRUE	NA	NA	TRUE	Risk factor	Pulse pressure	FALSE	757601	NA	NA	NA	Diagnosis	Long COVID: B case, B control	TRUE	1100445	6450	1093995	0.00586
rs2015637	C	T	C	T	-0.5012	0.0188363	0.0996	0.0853912	FALSE	FALSE	FALSE	aQ7e6R	15	48716853	0.0340474	0.5532375453044873	0.5801	longcovid2022W2v4	TRUE	reported	15	48716853	0.0345	-14.5275	8.886000000000001e-48	Evangelou2018pp	TRUE	reported	MUMtgu	2	TRUE	5e-08	TRUE	NA	NA	TRUE	Risk factor	Pulse pressure	FALSE	757601	NA	NA	NA	Diagnosis	Long COVID: B case, B control	TRUE	1100445	6450	1093995	0.00586
rs2055120	G	A	G	A	0.5578	0.134529	0.0223	0.0310948	FALSE	FALSE	FALSE	aQ7e6R	3	27548040	0.0679122	1.9809253712882224	0.0476005	longcovid2022W2v4	TRUE	reported	3	27548040	0.0722	7.72576	1.109e-14	Evangelou2018pp	TRUE	reported	MUMtgu	2	TRUE	5e-08	TRUE	NA	NA	TRUE	Risk factor	Pulse pressure	FALSE	757601	NA	NA	NA	Diagnosis	Long COVID: B case, B control	TRUE	1100445	6450	1093995	0.00586
rs2102397	C	A	C	A	-0.1616	0.019312	0.4936	0.506386	FALSE	FALSE	FALSE	aQ7e6R	4	48656326	0.0209831	0.9203597180588188	0.357384	longcovid2022W2v4	TRUE	reported	4	48656326	0.021	-7.69524	1.58e-14	Evangelou2018pp	TRUE	reported	MUMtgu	2	TRUE	5e-08	TRUE	NA	NA	TRUE	Risk factor	Pulse pressure	FALSE	757601	NA	NA	NA	Diagnosis	Long COVID: B case, B control	TRUE	1100445	6450	1093995	0.00586
rs2107595	A	G	A	G	0.4435	-0.00433194	0.1586	0.173	FALSE	FALSE	FALSE	aQ7e6R	7	19049388	0.0261947	-0.1653746750296816	0.868649	longcovid2022W2v4	TRUE	reported	7	19049388	0.0282	15.72695035460993	8.242e-56	Evangelou2018pp	TRUE	reported	MUMtgu	2	TRUE	5e-08	TRUE	NA	NA	TRUE	Risk factor	Pulse pressure	FALSE	757601	NA	NA	NA	Diagnosis	Long COVID: B case, B control	TRUE	1100445	6450	1093995	0.00586
rs2109019	C	A	C	A	0.2464	-0.00532509	0.7882	0.801565	FALSE	FALSE	FALSE	aQ7e6R	17	59475888	0.0241497	-0.22050336029018996	0.825479	longcovid2022W2v4	TRUE	reported	17	59475888	0.0256	9.625	5.2e-22	Evangelou2018pp	TRUE	reported	MUMtgu	2	TRUE	5e-08	TRUE	NA	NA	TRUE	Risk factor	Pulse pressure	FALSE	757601	NA	NA	NA	Diagnosis	Long COVID: B case, B control	TRUE	1100445	6450	1093995	0.00586
rs2143618	G	A	G	A	0.2211	0.022855	0.1638	0.146663	FALSE	FALSE	FALSE	aQ7e6R	20	10614420	0.0267268	0.8551341724411453	0.3924770000000001	longcovid2022W2v4	TRUE	reported	20	10614420	0.0277	7.98195	1.412e-15	Evangelou2018pp	TRUE	reported	MUMtgu	2	TRUE	5e-08	TRUE	NA	NA	TRUE	Risk factor	Pulse pressure	FALSE	757601	NA	NA	NA	Diagnosis	Long COVID: B case, B control	TRUE	1100445	6450	1093995	0.00586
rs2148306	C	A	C	A	0.1802	-9.58456e-4	0.4227	0.392086	FALSE	FALSE	FALSE	aQ7e6R	10	21052512	0.0200203	-0.0478742076792056	0.961816	longcovid2022W2v4	TRUE	reported	10	21052512	0.0207	8.70531	2.782e-18	Evangelou2018pp	TRUE	reported	MUMtgu	2	TRUE	5e-08	TRUE	NA	NA	TRUE	Risk factor	Pulse pressure	FALSE	757601	NA	NA	NA	Diagnosis	Long COVID: B case, B control	TRUE	1100445	6450	1093995	0.00586
rs2175337	A	C	A	C	0.1656	-0.0264022	0.6108	0.594531	FALSE	FALSE	FALSE	aQ7e6R	2	9298590	0.0208398	-1.266912350406434	0.2051859999999999	longcovid2022W2v4	TRUE	reported	2	9298590	0.021	7.885714285714285	3.524e-15	Evangelou2018pp	TRUE	reported	MUMtgu	2	TRUE	5e-08	TRUE	NA	NA	TRUE	Risk factor	Pulse pressure	FALSE	757601	NA	NA	NA	Diagnosis	Long COVID: B case, B control	TRUE	1100445	6450	1093995	0.00586
rs2206815	A	C	A	C	-0.3609	-0.0246211	0.4978	0.475738	FALSE	FALSE	FALSE	aQ7e6R	20	10669188	0.0202267	-1.2172573875125452	0.223506	longcovid2022W2v4	TRUE	reported	20	10669188	0.0207	-17.434782608695652	4.266999999999999e-68	Evangelou2018pp	TRUE	reported	MUMtgu	2	TRUE	5e-08	TRUE	NA	NA	TRUE	Risk factor	Pulse pressure	FALSE	757601	NA	NA	NA	Diagnosis	Long COVID: B case, B control	TRUE	1100445	6450	1093995	0.00586
rs2215590	T	C	T	C	0.1732	-0.0275433	0.2549	0.238688	FALSE	FALSE	FALSE	aQ7e6R	14	73297741	0.0229136	-1.2020503107324907	0.229343	longcovid2022W2v4	TRUE	reported	14	73297741	0.0235	7.370212765957446	1.669e-13	Evangelou2018pp	TRUE	reported	MUMtgu	2	TRUE	5e-08	TRUE	NA	NA	TRUE	Risk factor	Pulse pressure	FALSE	757601	NA	NA	NA	Diagnosis	Long COVID: B case, B control	TRUE	1100445	6450	1093995	0.00586
rs222837	T	C	T	C	0.1265	-0.00971969	0.5114	0.509308	FALSE	FALSE	FALSE	aQ7e6R	17	7132556	0.0197504	-0.4921262354180168	0.62263	longcovid2022W2v4	TRUE	reported	17	7132556	0.0209	6.052631578947369	1.343e-9	Evangelou2018pp	TRUE	reported	MUMtgu	2	TRUE	5e-08	TRUE	NA	NA	TRUE	Risk factor	Pulse pressure	FALSE	757601	NA	NA	NA	Diagnosis	Long COVID: B case, B control	TRUE	1100445	6450	1093995	0.00586
rs2229742	C	G	C	G	0.2206	-0.0567514	0.1039	0.104798	FALSE	TRUE	FALSE	aQ7e6R	21	16339172	0.0351158	-1.6161215179491852	0.106068	longcovid2022W2v4	TRUE	reported	21	16339172	0.034	6.488235294117646	8.634000000000001e-11	Evangelou2018pp	TRUE	reported	MUMtgu	2	TRUE	5e-08	TRUE	NA	NA	TRUE	Risk factor	Pulse pressure	FALSE	757601	NA	NA	NA	Diagnosis	Long COVID: B case, B control	TRUE	1100445	6450	1093995	0.00586
rs2241003	C	G	C	G	-0.1724	-0.00943282	0.633	0.5945	FALSE	TRUE	FALSE	aQ7e6R	9	123666777	0.0204198	-0.46194477908696463	0.64412	longcovid2022W2v4	TRUE	reported	9	123666777	0.0212	-8.132075471698114	4e-16	Evangelou2018pp	TRUE	reported	MUMtgu	2	TRUE	5e-08	TRUE	NA	NA	TRUE	Risk factor	Pulse pressure	FALSE	757601	NA	NA	NA	Diagnosis	Long COVID: B case, B control	TRUE	1100445	6450	1093995	0.00586
rs2242652	A	G	A	G	0.1577	0.00901297	0.1951	0.207668	FALSE	FALSE	FALSE	aQ7e6R	5	1280028	0.0253191	0.3559751333973167	0.721859	longcovid2022W2v4	TRUE	reported	5	1280028	0.0281	5.612099644128114	1.927e-8	Evangelou2018pp	TRUE	reported	MUMtgu	2	TRUE	5e-08	TRUE	NA	NA	TRUE	Risk factor	Pulse pressure	FALSE	757601	NA	NA	NA	Diagnosis	Long COVID: B case, B control	TRUE	1100445	6450	1093995	0.00586
rs2255055	T	C	T	C	-0.1259	0.0143449	0.3816	0.406824	FALSE	FALSE	FALSE	aQ7e6R	21	30537045	0.0204314	0.7021006881564651	0.482618	longcovid2022W2v4	TRUE	reported	21	30537045	0.0211	-5.966824644549764	2.3169999999999998e-9	Evangelou2018pp	TRUE	reported	MUMtgu	2	TRUE	5e-08	TRUE	NA	NA	TRUE	Risk factor	Pulse pressure	FALSE	757601	NA	NA	NA	Diagnosis	Long COVID: B case, B control	TRUE	1100445	6450	1093995	0.00586
rs2261608	T	A	T	A	-0.1704	-0.0232684	0.6488	0.652079	FALSE	TRUE	FALSE	aQ7e6R	12	48721634	0.021099	-1.1028200388644012	0.270103	longcovid2022W2v4	TRUE	reported	12	48721634	0.0213	-8	1.354e-15	Evangelou2018pp	TRUE	reported	MUMtgu	2	TRUE	5e-08	TRUE	NA	NA	TRUE	Risk factor	Pulse pressure	FALSE	757601	NA	NA	NA	Diagnosis	Long COVID: B case, B control	TRUE	1100445	6450	1093995	0.00586
rs2288277	C	T	C	T	0.2645	0.0216021	0.9096	0.925426	FALSE	FALSE	FALSE	aQ7e6R	17	46651061	0.0344094	0.627796474219254	0.530138	longcovid2022W2v4	TRUE	reported	17	46651061	0.036	7.34722	2.161e-13	Evangelou2018pp	TRUE	reported	MUMtgu	2	TRUE	5e-08	TRUE	NA	NA	TRUE	Risk factor	Pulse pressure	FALSE	757601	NA	NA	NA	Diagnosis	Long COVID: B case, B control	TRUE	1100445	6450	1093995	0.00586
rs2289125	C	A	C	A	0.3847	-0.0259163	0.7798	0.760233	FALSE	FALSE	FALSE	aQ7e6R	11	89224453	0.0235233	-1.101728924088032	0.2705789999999999	longcovid2022W2v4	TRUE	reported	11	89224453	0.0255	15.0863	1.8149999999999996e-51	Evangelou2018pp	TRUE	reported	MUMtgu	2	TRUE	5e-08	TRUE	NA	NA	TRUE	Risk factor	Pulse pressure	FALSE	757601	NA	NA	NA	Diagnosis	Long COVID: B case, B control	TRUE	1100445	6450	1093995	0.00586
rs231708	C	G	C	G	-0.2098	0.0343021	0.6916	0.707387	FALSE	TRUE	FALSE	aQ7e6R	4	2694773	0.0222697	1.5403036412704258	0.123487	longcovid2022W2v4	TRUE	reported	4	2694773	0.0221	-9.493212669683256	2.603e-21	Evangelou2018pp	TRUE	reported	MUMtgu	2	TRUE	5e-08	TRUE	NA	NA	TRUE	Risk factor	Pulse pressure	FALSE	757601	NA	NA	NA	Diagnosis	Long COVID: B case, B control	TRUE	1100445	6450	1093995	0.00586
rs2328473	A	G	A	G	-0.126	0.00167876	0.4017	0.41023	FALSE	FALSE	FALSE	aQ7e6R	6	143638002	0.0201102	0.08347803602152142	0.933471	longcovid2022W2v4	TRUE	reported	6	143638002	0.0209	-6.028708133971293	1.705e-9	Evangelou2018pp	TRUE	reported	MUMtgu	2	TRUE	5e-08	TRUE	NA	NA	TRUE	Risk factor	Pulse pressure	FALSE	757601	NA	NA	NA	Diagnosis	Long COVID: B case, B control	TRUE	1100445	6450	1093995	0.00586
rs2344402	T	C	T	C	0.1496	-0.0155799	0.5962	0.588657	FALSE	FALSE	FALSE	aQ7e6R	7	46248523	0.0204703	-0.7610977855722681	0.446598	longcovid2022W2v4	TRUE	reported	7	46248523	0.0214	6.990654205607478	2.622e-12	Evangelou2018pp	TRUE	reported	MUMtgu	2	TRUE	5e-08	TRUE	NA	NA	TRUE	Risk factor	Pulse pressure	FALSE	757601	NA	NA	NA	Diagnosis	Long COVID: B case, B control	TRUE	1100445	6450	1093995	0.00586
rs2354862	C	A	C	A	-0.1272	0.0213236	0.3597	0.311681	FALSE	FALSE	FALSE	aQ7e6R	8	64501744	0.0212637	1.002817007388178	0.31595	longcovid2022W2v4	TRUE	reported	8	64501744	0.0215	-5.91628	3.106e-9	Evangelou2018pp	TRUE	reported	MUMtgu	2	TRUE	5e-08	TRUE	NA	NA	TRUE	Risk factor	Pulse pressure	FALSE	757601	NA	NA	NA	Diagnosis	Long COVID: B case, B control	TRUE	1100445	6450	1093995	0.00586
rs2358891	A	G	A	G	0.1593	-0.0189306	0.2455	0.230929	FALSE	FALSE	FALSE	aQ7e6R	2	175558804	0.0237257	-0.797894266554833	0.424931	longcovid2022W2v4	TRUE	reported	2	175558804	0.0241	6.609958506224066	4.0819999999999994e-11	Evangelou2018pp	TRUE	reported	MUMtgu	2	TRUE	5e-08	TRUE	NA	NA	TRUE	Risk factor	Pulse pressure	FALSE	757601	NA	NA	NA	Diagnosis	Long COVID: B case, B control	TRUE	1100445	6450	1093995	0.00586
rs2395655	G	A	G	A	-0.1566	0.0233825	0.3882	0.378216	FALSE	FALSE	FALSE	aQ7e6R	6	36645696	0.0201771	1.1588632657815048	0.2465129999999999	longcovid2022W2v4	TRUE	reported	6	36645696	0.0211	-7.4218	1.077e-13	Evangelou2018pp	TRUE	reported	MUMtgu	2	TRUE	5e-08	TRUE	NA	NA	TRUE	Risk factor	Pulse pressure	FALSE	757601	NA	NA	NA	Diagnosis	Long COVID: B case, B control	TRUE	1100445	6450	1093995	0.00586
rs2493134	C	T	C	T	0.1344	-0.0297323	0.4068	0.41826	FALSE	FALSE	FALSE	aQ7e6R	1	230849359	0.020164	-1.474523903987304	0.140341	longcovid2022W2v4	TRUE	reported	1	230849359	0.0209	6.43062	1.351e-10	Evangelou2018pp	TRUE	reported	MUMtgu	2	TRUE	5e-08	TRUE	NA	NA	TRUE	Risk factor	Pulse pressure	FALSE	757601	NA	NA	NA	Diagnosis	Long COVID: B case, B control	TRUE	1100445	6450	1093995	0.00586
rs2493296	T	C	T	C	0.1894	0.0252494	0.1424	0.127974	FALSE	FALSE	FALSE	aQ7e6R	1	3327032	0.0293858	0.8592381354259541	0.39021	longcovid2022W2v4	TRUE	reported	1	3327032	0.03	6.313333333333334	2.6410000000000005e-10	Evangelou2018pp	TRUE	reported	MUMtgu	2	TRUE	5e-08	TRUE	NA	NA	TRUE	Risk factor	Pulse pressure	FALSE	757601	NA	NA	NA	Diagnosis	Long COVID: B case, B control	TRUE	1100445	6450	1093995	0.00586
rs2498323	A	G	A	G	0.2957	-0.0473179	0.0982	0.0834474	FALSE	FALSE	FALSE	aQ7e6R	4	3451109	0.0370363	-1.2776087244136158	0.201388	longcovid2022W2v4	TRUE	reported	4	3451109	0.035	8.448571428571428	3.071999999999999e-17	Evangelou2018pp	TRUE	reported	MUMtgu	2	TRUE	5e-08	TRUE	NA	NA	TRUE	Risk factor	Pulse pressure	FALSE	757601	NA	NA	NA	Diagnosis	Long COVID: B case, B control	TRUE	1100445	6450	1093995	0.00586
rs251252	C	T	C	T	-0.1249	-0.00195138	0.6694	0.65789	FALSE	FALSE	FALSE	aQ7e6R	5	172485959	0.0206985	-0.09427639684035076	0.92489	longcovid2022W2v4	TRUE	reported	5	172485959	0.022	-5.67727	1.354e-8	Evangelou2018pp	TRUE	reported	MUMtgu	2	TRUE	5e-08	TRUE	NA	NA	TRUE	Risk factor	Pulse pressure	FALSE	757601	NA	NA	NA	Diagnosis	Long COVID: B case, B control	TRUE	1100445	6450	1093995	0.00586
rs2540951	G	A	G	A	-0.2243	0.00587966	0.3787	0.364657	FALSE	FALSE	FALSE	aQ7e6R	2	65276736	0.0205928	0.28552018181111843	0.775246	longcovid2022W2v4	TRUE	reported	2	65276736	0.021	-10.681	1.2640000000000001e-26	Evangelou2018pp	TRUE	reported	MUMtgu	2	TRUE	5e-08	TRUE	NA	NA	TRUE	Risk factor	Pulse pressure	FALSE	757601	NA	NA	NA	Diagnosis	Long COVID: B case, B control	TRUE	1100445	6450	1093995	0.00586
rs256824	T	C	T	C	-0.1408	-0.0135553	0.2707	0.29906	FALSE	FALSE	FALSE	aQ7e6R	5	155933860	0.0217146	-0.6242482016707652	0.532464	longcovid2022W2v4	TRUE	reported	5	155933860	0.0232	-6.06896551724138	1.359e-9	Evangelou2018pp	TRUE	reported	MUMtgu	2	TRUE	5e-08	TRUE	NA	NA	TRUE	Risk factor	Pulse pressure	FALSE	757601	NA	NA	NA	Diagnosis	Long COVID: B case, B control	TRUE	1100445	6450	1093995	0.00586
rs2610990	G	A	G	A	0.1586	-0.0074796	0.7364	0.714811	FALSE	FALSE	FALSE	aQ7e6R	4	18008232	0.0226774	-0.329826170548652	0.741532	longcovid2022W2v4	TRUE	reported	4	18008232	0.0233	6.80687	1.0550000000000002e-11	Evangelou2018pp	TRUE	reported	MUMtgu	2	TRUE	5e-08	TRUE	NA	NA	TRUE	Risk factor	Pulse pressure	FALSE	757601	NA	NA	NA	Diagnosis	Long COVID: B case, B control	TRUE	1100445	6450	1093995	0.00586
rs263017	G	A	G	A	-0.1356	-0.0090876	0.5047	0.468435	FALSE	FALSE	FALSE	aQ7e6R	3	183503017	0.0198032	-0.4588955320352266	0.646308	longcovid2022W2v4	TRUE	reported	3	183503017	0.0204	-6.64706	3.23e-11	Evangelou2018pp	TRUE	reported	MUMtgu	2	TRUE	5e-08	TRUE	NA	NA	TRUE	Risk factor	Pulse pressure	FALSE	757601	NA	NA	NA	Diagnosis	Long COVID: B case, B control	TRUE	1100445	6450	1093995	0.00586
rs263532	C	T	C	T	-0.1186	0.00594571	0.4244	0.440872	FALSE	FALSE	FALSE	aQ7e6R	1	2164116	0.0200147	0.29706715564060415	0.766416	longcovid2022W2v4	TRUE	reported	1	2164116	0.0208	-5.70192	1.246e-8	Evangelou2018pp	TRUE	reported	MUMtgu	2	TRUE	5e-08	TRUE	NA	NA	TRUE	Risk factor	Pulse pressure	FALSE	757601	NA	NA	NA	Diagnosis	Long COVID: B case, B control	TRUE	1100445	6450	1093995	0.00586
rs2820443	C	T	C	T	-0.1857	0.0367699	0.2911	0.298372	FALSE	FALSE	FALSE	aQ7e6R	1	219753509	0.0217872	1.6876835940368655	0.0914722	longcovid2022W2v4	TRUE	reported	1	219753509	0.0224	-8.29018	1.297e-16	Evangelou2018pp	TRUE	reported	MUMtgu	2	TRUE	5e-08	TRUE	NA	NA	TRUE	Risk factor	Pulse pressure	FALSE	757601	NA	NA	NA	Diagnosis	Long COVID: B case, B control	TRUE	1100445	6450	1093995	0.00586
rs2834440	A	G	A	G	0.1174	0.00442906	0.6204	0.639637	FALSE	FALSE	FALSE	aQ7e6R	21	35690499	0.0206257	0.21473501505403453	0.829974	longcovid2022W2v4	TRUE	reported	21	35690499	0.021	5.59047619047619	2.274e-8	Evangelou2018pp	TRUE	reported	MUMtgu	2	TRUE	5e-08	TRUE	NA	NA	TRUE	Risk factor	Pulse pressure	FALSE	757601	NA	NA	NA	Diagnosis	Long COVID: B case, B control	TRUE	1100445	6450	1093995	0.00586
rs28418670	C	G	C	G	-0.1335	0.0103846	0.4395	0.435399	FALSE	TRUE	TRUE	aQ7e6R	4	77371434	0.0200374	0.5182608522063741	0.604277	longcovid2022W2v4	TRUE	reported	4	77371434	0.0206	-6.480582524271845	8.685e-11	Evangelou2018pp	TRUE	reported	MUMtgu	2	FALSE	5e-08	TRUE	NA	NA	NA	Risk factor	Pulse pressure	FALSE	757601	NA	NA	NA	Diagnosis	Long COVID: B case, B control	TRUE	1100445	6450	1093995	0.00586
rs28499085	G	A	G	A	-0.1569	3.31403e-4	0.2746	0.287296	FALSE	FALSE	FALSE	aQ7e6R	8	110107161	0.0221277	0.01497683898462108	0.988051	longcovid2022W2v4	TRUE	reported	8	110107161	0.023	-6.82174	9.35e-12	Evangelou2018pp	TRUE	reported	MUMtgu	2	TRUE	5e-08	TRUE	NA	NA	TRUE	Risk factor	Pulse pressure	FALSE	757601	NA	NA	NA	Diagnosis	Long COVID: B case, B control	TRUE	1100445	6450	1093995	0.00586
rs28572357	C	A	C	A	0.1504	-0.0312946	0.3971	0.426996	FALSE	FALSE	FALSE	aQ7e6R	19	31867447	0.0201244	-1.5550575420882111	0.1199309999999999	longcovid2022W2v4	TRUE	reported	19	31867447	0.0209	7.19617	6.826e-13	Evangelou2018pp	TRUE	reported	MUMtgu	2	TRUE	5e-08	TRUE	NA	NA	TRUE	Risk factor	Pulse pressure	FALSE	757601	NA	NA	NA	Diagnosis	Long COVID: B case, B control	TRUE	1100445	6450	1093995	0.00586
rs28651151	G	T	G	T	-0.1448	0.0186218	0.2752	0.305052	FALSE	FALSE	FALSE	aQ7e6R	16	83413352	0.0223069	0.8347999946204986	0.403831	longcovid2022W2v4	TRUE	reported	16	83413352	0.0231	-6.2684	3.588999999999999e-10	Evangelou2018pp	TRUE	reported	MUMtgu	2	TRUE	5e-08	TRUE	NA	NA	TRUE	Risk factor	Pulse pressure	FALSE	757601	NA	NA	NA	Diagnosis	Long COVID: B case, B control	TRUE	1100445	6450	1093995	0.00586
rs28702684	C	G	C	G	-0.1347	0.0173942	0.4977	0.467684	FALSE	TRUE	TRUE	aQ7e6R	4	38395515	0.0202402	0.859388741217972	0.390126	longcovid2022W2v4	TRUE	reported	4	38395515	0.0205	-6.570731707317072	4.757e-11	Evangelou2018pp	TRUE	reported	MUMtgu	2	FALSE	5e-08	TRUE	NA	NA	NA	Risk factor	Pulse pressure	FALSE	757601	NA	NA	NA	Diagnosis	Long COVID: B case, B control	TRUE	1100445	6450	1093995	0.00586
rs2953930	T	C	T	C	0.1712	0.00250723	0.1324	0.13243	FALSE	FALSE	FALSE	aQ7e6R	8	34150243	0.0319092	0.07857389091547266	0.937371	longcovid2022W2v4	TRUE	reported	8	34150243	0.0304	5.63157894736842	1.756e-8	Evangelou2018pp	TRUE	reported	MUMtgu	2	TRUE	5e-08	TRUE	NA	NA	TRUE	Risk factor	Pulse pressure	FALSE	757601	NA	NA	NA	Diagnosis	Long COVID: B case, B control	TRUE	1100445	6450	1093995	0.00586
rs2969036	G	T	G	T	-0.1308	0.0103319	0.693	0.719309	FALSE	FALSE	FALSE	aQ7e6R	7	2534901	0.022169	0.46605169380666694	0.641179	longcovid2022W2v4	TRUE	reported	7	2534901	0.023	-5.68696	1.357e-8	Evangelou2018pp	TRUE	reported	MUMtgu	2	TRUE	5e-08	TRUE	NA	NA	TRUE	Risk factor	Pulse pressure	FALSE	757601	NA	NA	NA	Diagnosis	Long COVID: B case, B control	TRUE	1100445	6450	1093995	0.00586
rs2978456	C	T	C	T	0.1781	0.00522162	0.4487	0.420168	FALSE	FALSE	FALSE	aQ7e6R	8	42324765	0.0224027	0.2330799412570806	0.815699	longcovid2022W2v4	TRUE	reported	8	42324765	0.0212	8.40094	5.143e-17	Evangelou2018pp	TRUE	reported	MUMtgu	2	TRUE	5e-08	TRUE	NA	NA	TRUE	Risk factor	Pulse pressure	FALSE	757601	NA	NA	NA	Diagnosis	Long COVID: B case, B control	TRUE	1100445	6450	1093995	0.00586
rs2983896	A	G	A	G	0.2127	0.0306365	0.2185	0.204775	FALSE	FALSE	FALSE	aQ7e6R	6	97029871	0.0237619	1.2893118816256277	0.19729	longcovid2022W2v4	TRUE	reported	6	97029871	0.0249	8.542168674698795	1.2590000000000002e-17	Evangelou2018pp	TRUE	reported	MUMtgu	2	TRUE	5e-08	TRUE	NA	NA	TRUE	Risk factor	Pulse pressure	FALSE	757601	NA	NA	NA	Diagnosis	Long COVID: B case, B control	TRUE	1100445	6450	1093995	0.00586
rs3006576	C	T	C	T	-0.1923	-6.82387e-4	0.296	0.265524	FALSE	FALSE	FALSE	aQ7e6R	10	31244928	0.0222136	-0.03071933410163143	0.975493	longcovid2022W2v4	TRUE	reported	10	31244928	0.0224	-8.58482	9.05e-18	Evangelou2018pp	TRUE	reported	MUMtgu	2	TRUE	5e-08	TRUE	NA	NA	TRUE	Risk factor	Pulse pressure	FALSE	757601	NA	NA	NA	Diagnosis	Long COVID: B case, B control	TRUE	1100445	6450	1093995	0.00586
rs30232	A	G	A	G	-0.1234	-0.0030062	0.5825	0.583486	FALSE	FALSE	FALSE	aQ7e6R	16	14401962	0.0203349	-0.14783451111143897	0.882473	longcovid2022W2v4	TRUE	reported	16	14401962	0.0209	-5.904306220095694	3.37e-9	Evangelou2018pp	TRUE	reported	MUMtgu	2	TRUE	5e-08	TRUE	NA	NA	TRUE	Risk factor	Pulse pressure	FALSE	757601	NA	NA	NA	Diagnosis	Long COVID: B case, B control	TRUE	1100445	6450	1093995	0.00586
rs307359	G	A	G	A	0.3344	0.0337288	0.9312	0.909262	FALSE	FALSE	FALSE	aQ7e6R	1	1280014	0.0367513	0.9177580112812336	0.358746	longcovid2022W2v4	TRUE	reported	1	1280014	0.0442	7.56561	3.923e-14	Evangelou2018pp	TRUE	reported	MUMtgu	2	TRUE	5e-08	TRUE	NA	NA	TRUE	Risk factor	Pulse pressure	FALSE	757601	NA	NA	NA	Diagnosis	Long COVID: B case, B control	TRUE	1100445	6450	1093995	0.00586
rs3098186	T	C	T	C	-0.1735	0.00132316	0.5156	0.499055	FALSE	FALSE	FALSE	aQ7e6R	15	50810621	0.0198622	0.06661699106846171	0.946887	longcovid2022W2v4	TRUE	reported	15	50810621	0.0207	-8.381642512077294	4.403e-17	Evangelou2018pp	TRUE	reported	MUMtgu	2	TRUE	5e-08	TRUE	NA	NA	TRUE	Risk factor	Pulse pressure	FALSE	757601	NA	NA	NA	Diagnosis	Long COVID: B case, B control	TRUE	1100445	6450	1093995	0.00586
rs3134950	A	C	A	C	0.2928	-0.0201206	0.6242	0.601169	FALSE	FALSE	FALSE	aQ7e6R	6	32127477	0.0219063	-0.9184846368396306	0.358363	longcovid2022W2v4	TRUE	reported	6	32127477	0.0222	13.18918918918919	8.155e-40	Evangelou2018pp	TRUE	reported	MUMtgu	2	TRUE	5e-08	TRUE	NA	NA	TRUE	Risk factor	Pulse pressure	FALSE	757601	NA	NA	NA	Diagnosis	Long COVID: B case, B control	TRUE	1100445	6450	1093995	0.00586
rs324075	G	A	G	A	-0.2009	-0.026303	0.1869	0.186335	FALSE	FALSE	FALSE	aQ7e6R	17	41026523	0.0265817	-0.98951534326247	0.322413	longcovid2022W2v4	TRUE	reported	17	41026523	0.0276	-7.27899	3.522e-13	Evangelou2018pp	TRUE	reported	MUMtgu	2	TRUE	5e-08	TRUE	NA	NA	TRUE	Risk factor	Pulse pressure	FALSE	757601	NA	NA	NA	Diagnosis	Long COVID: B case, B control	TRUE	1100445	6450	1093995	0.00586
rs34413141	A	T	A	T	-0.162	0.00650522	0.1824	0.164835	FALSE	TRUE	FALSE	aQ7e6R	18	777282	0.0261647	0.2486258202845819	0.803651	longcovid2022W2v4	TRUE	reported	18	777282	0.0267	-6.067415730337078	1.385e-9	Evangelou2018pp	TRUE	reported	MUMtgu	2	TRUE	5e-08	TRUE	NA	NA	TRUE	Risk factor	Pulse pressure	FALSE	757601	NA	NA	NA	Diagnosis	Long COVID: B case, B control	TRUE	1100445	6450	1093995	0.00586
rs34587622	T	C	T	C	-0.2084	-0.00941016	0.1097	0.095741	FALSE	FALSE	FALSE	aQ7e6R	17	75398498	0.0329733	-0.285387267880376	0.775348	longcovid2022W2v4	TRUE	reported	17	75398498	0.035	-5.954285714285714	2.488e-9	Evangelou2018pp	TRUE	reported	MUMtgu	2	TRUE	5e-08	TRUE	NA	NA	TRUE	Risk factor	Pulse pressure	FALSE	757601	NA	NA	NA	Diagnosis	Long COVID: B case, B control	TRUE	1100445	6450	1093995	0.00586
rs34587684	T	C	T	C	0.1448	0.0146298	0.2042	0.204916	FALSE	FALSE	FALSE	aQ7e6R	9	85076420	0.0247777	0.5904422121504418	0.554893	longcovid2022W2v4	TRUE	reported	9	85076420	0.0254	5.700787401574804	1.146e-8	Evangelou2018pp	TRUE	reported	MUMtgu	2	TRUE	5e-08	TRUE	NA	NA	TRUE	Risk factor	Pulse pressure	FALSE	757601	NA	NA	NA	Diagnosis	Long COVID: B case, B control	TRUE	1100445	6450	1093995	0.00586
rs34917849	C	G	C	G	0.2846	0.0485015	0.127	0.120112	FALSE	TRUE	FALSE	aQ7e6R	8	95278307	0.0296887	1.63366870223351	0.1023279999999999	longcovid2022W2v4	TRUE	reported	8	95278307	0.0308	9.24025974025974	2.52e-20	Evangelou2018pp	TRUE	reported	MUMtgu	2	TRUE	5e-08	TRUE	NA	NA	TRUE	Risk factor	Pulse pressure	FALSE	757601	NA	NA	NA	Diagnosis	Long COVID: B case, B control	TRUE	1100445	6450	1093995	0.00586
rs35429	G	A	G	A	-0.1777	-0.00418479	0.3869	0.379394	FALSE	FALSE	FALSE	aQ7e6R	12	115555867	0.020497	-0.204165975508611	0.838224	longcovid2022W2v4	TRUE	reported	12	115555867	0.0212	-8.38208	4.943e-17	Evangelou2018pp	TRUE	reported	MUMtgu	2	TRUE	5e-08	TRUE	NA	NA	TRUE	Risk factor	Pulse pressure	FALSE	757601	NA	NA	NA	Diagnosis	Long COVID: B case, B control	TRUE	1100445	6450	1093995	0.00586
rs35680304	T	C	T	C	0.1848	-0.0276616	0.593	0.60194	FALSE	FALSE	FALSE	aQ7e6R	7	130973495	0.0201755	-1.3710490446333423	0.1703599999999999	longcovid2022W2v4	TRUE	reported	7	130973495	0.021	8.799999999999999	1.5949999999999998e-18	Evangelou2018pp	TRUE	reported	MUMtgu	2	TRUE	5e-08	TRUE	NA	NA	TRUE	Risk factor	Pulse pressure	FALSE	757601	NA	NA	NA	Diagnosis	Long COVID: B case, B control	TRUE	1100445	6450	1093995	0.00586
rs36047283	G	A	G	A	-0.3743	0.00582651	0.1235	0.096955	FALSE	FALSE	FALSE	aQ7e6R	19	7255701	0.0353913	0.16463113816107347	0.869234	longcovid2022W2v4	TRUE	reported	19	7255701	0.0334	-11.2066	3.420000000000001e-29	Evangelou2018pp	TRUE	reported	MUMtgu	2	TRUE	5e-08	TRUE	NA	NA	TRUE	Risk factor	Pulse pressure	FALSE	757601	NA	NA	NA	Diagnosis	Long COVID: B case, B control	TRUE	1100445	6450	1093995	0.00586
rs365990	G	A	G	A	-0.3079	0.00626487	0.3663	0.356226	FALSE	FALSE	FALSE	aQ7e6R	14	23861811	0.0213697	0.2931660247921122	0.769396	longcovid2022W2v4	TRUE	reported	14	23861811	0.0213	-14.4554	1.751e-47	Evangelou2018pp	TRUE	reported	MUMtgu	2	TRUE	5e-08	TRUE	NA	NA	TRUE	Risk factor	Pulse pressure	FALSE	757601	NA	NA	NA	Diagnosis	Long COVID: B case, B control	TRUE	1100445	6450	1093995	0.00586
rs37060	A	G	A	G	0.1489	0.014482	0.2465	0.252554	FALSE	FALSE	FALSE	aQ7e6R	16	58566304	0.0220976	0.6553652885381218	0.512232	longcovid2022W2v4	TRUE	reported	16	58566304	0.0237	6.282700421940929	3.1219999999999997e-10	Evangelou2018pp	TRUE	reported	MUMtgu	2	TRUE	5e-08	TRUE	NA	NA	TRUE	Risk factor	Pulse pressure	FALSE	757601	NA	NA	NA	Diagnosis	Long COVID: B case, B control	TRUE	1100445	6450	1093995	0.00586
rs3742182	T	C	T	C	-0.1863	0.0254476	0.8101	0.777217	FALSE	FALSE	FALSE	aQ7e6R	13	111375132	0.0249125	1.0214791771199196	0.307029	longcovid2022W2v4	TRUE	reported	13	111375132	0.0261	-7.137931034482758	9.001e-13	Evangelou2018pp	TRUE	reported	MUMtgu	2	TRUE	5e-08	TRUE	NA	NA	TRUE	Risk factor	Pulse pressure	FALSE	757601	NA	NA	NA	Diagnosis	Long COVID: B case, B control	TRUE	1100445	6450	1093995	0.00586
rs3753802	T	C	T	C	0.1161	-0.0128413	0.6028	0.606685	FALSE	FALSE	FALSE	aQ7e6R	1	180140096	0.0204518	-0.6278811644940788	0.530081	longcovid2022W2v4	TRUE	reported	1	180140096	0.0209	5.555023923444976	2.7110000000000006e-8	Evangelou2018pp	TRUE	reported	MUMtgu	2	TRUE	5e-08	TRUE	NA	NA	TRUE	Risk factor	Pulse pressure	FALSE	757601	NA	NA	NA	Diagnosis	Long COVID: B case, B control	TRUE	1100445	6450	1093995	0.00586
rs3760994	A	G	A	G	-0.14400000000000002	0.00295791	0.4916	0.453184	FALSE	FALSE	FALSE	aQ7e6R	19	1435771	0.023091	0.128097960244251	0.898071	longcovid2022W2v4	TRUE	reported	19	1435771	0.0218	-6.605504587155964	4.268e-11	Evangelou2018pp	TRUE	reported	MUMtgu	2	TRUE	5e-08	TRUE	NA	NA	TRUE	Risk factor	Pulse pressure	FALSE	757601	NA	NA	NA	Diagnosis	Long COVID: B case, B control	TRUE	1100445	6450	1093995	0.00586
rs3780190	G	A	G	A	0.1406	-0.00540246	0.5365	0.501973	FALSE	FALSE	FALSE	aQ7e6R	9	139099073	0.0200086	-0.2700068970342753	0.787155	longcovid2022W2v4	TRUE	reported	9	139099073	0.0208	6.75962	1.353e-11	Evangelou2018pp	TRUE	reported	MUMtgu	2	TRUE	5e-08	TRUE	NA	NA	TRUE	Risk factor	Pulse pressure	FALSE	757601	NA	NA	NA	Diagnosis	Long COVID: B case, B control	TRUE	1100445	6450	1093995	0.00586
rs3784790	C	G	C	G	-0.1544	-0.0143513	0.7324	0.708674	FALSE	TRUE	FALSE	aQ7e6R	15	75081745	0.0218951	-0.6554571570808081	0.512172	longcovid2022W2v4	TRUE	reported	15	75081745	0.0231	-6.683982683982685	2.368e-11	Evangelou2018pp	TRUE	reported	MUMtgu	2	TRUE	5e-08	TRUE	NA	NA	TRUE	Risk factor	Pulse pressure	FALSE	757601	NA	NA	NA	Diagnosis	Long COVID: B case, B control	TRUE	1100445	6450	1093995	0.00586
rs3796205	C	G	C	G	-0.1211	0.001708	0.357	0.381769	FALSE	TRUE	FALSE	aQ7e6R	3	124639344	0.0205165	0.08325006701922844	0.933653	longcovid2022W2v4	TRUE	reported	3	124639344	0.0216	-5.606481481481481	2.031e-8	Evangelou2018pp	TRUE	reported	MUMtgu	2	TRUE	5e-08	TRUE	NA	NA	TRUE	Risk factor	Pulse pressure	FALSE	757601	NA	NA	NA	Diagnosis	Long COVID: B case, B control	TRUE	1100445	6450	1093995	0.00586
rs3819532	C	T	C	T	0.1337	-0.020937	0.6088	0.581196	FALSE	FALSE	FALSE	aQ7e6R	12	2436837	0.0203939	-1.0266305120648822	0.304594	longcovid2022W2v4	TRUE	reported	12	2436837	0.0209	6.39713	1.4519999999999995e-10	Evangelou2018pp	TRUE	reported	MUMtgu	2	TRUE	5e-08	TRUE	NA	NA	TRUE	Risk factor	Pulse pressure	FALSE	757601	NA	NA	NA	Diagnosis	Long COVID: B case, B control	TRUE	1100445	6450	1093995	0.00586
rs3845811	G	C	G	C	0.1613	0.00423947	0.4339	0.445928	FALSE	TRUE	TRUE	aQ7e6R	2	208521512	0.020326	0.208573747909082	0.834781	longcovid2022W2v4	TRUE	reported	2	208521512	0.021	7.68095	1.582e-14	Evangelou2018pp	TRUE	reported	MUMtgu	2	FALSE	5e-08	TRUE	NA	NA	NA	Risk factor	Pulse pressure	FALSE	757601	NA	NA	NA	Diagnosis	Long COVID: B case, B control	TRUE	1100445	6450	1093995	0.00586
rs385437	G	A	G	A	-0.1626	-0.00676111	0.1397	0.182178	FALSE	FALSE	FALSE	aQ7e6R	1	86822231	0.0272557	-0.24806224019195983	0.804086	longcovid2022W2v4	TRUE	reported	1	86822231	0.0297	-5.47475	4.511e-8	Evangelou2018pp	TRUE	reported	MUMtgu	2	TRUE	5e-08	TRUE	NA	NA	TRUE	Risk factor	Pulse pressure	FALSE	757601	NA	NA	NA	Diagnosis	Long COVID: B case, B control	TRUE	1100445	6450	1093995	0.00586
rs3915425	C	T	C	T	-0.1913	-0.0277768	0.3182	0.323616	FALSE	FALSE	FALSE	aQ7e6R	16	15912544	0.0214433	-1.2953603223384462	0.1951949999999999	longcovid2022W2v4	TRUE	reported	16	15912544	0.022	-8.69545	3.999e-18	Evangelou2018pp	TRUE	reported	MUMtgu	2	TRUE	5e-08	TRUE	NA	NA	TRUE	Risk factor	Pulse pressure	FALSE	757601	NA	NA	NA	Diagnosis	Long COVID: B case, B control	TRUE	1100445	6450	1093995	0.00586
rs4075289	T	G	T	G	0.1539	-0.0234651	0.707	0.728893	FALSE	FALSE	FALSE	aQ7e6R	11	830670	0.0220054	-1.0663337180873784	0.286272	longcovid2022W2v4	TRUE	reported	11	830670	0.0233	6.605150214592275	4.12e-11	Evangelou2018pp	TRUE	reported	MUMtgu	2	TRUE	5e-08	TRUE	NA	NA	TRUE	Risk factor	Pulse pressure	FALSE	757601	NA	NA	NA	Diagnosis	Long COVID: B case, B control	TRUE	1100445	6450	1093995	0.00586
rs4076789	A	G	A	G	-0.1281	-0.0388614	0.2659	0.285315	FALSE	FALSE	FALSE	aQ7e6R	4	15372325	0.0222208	-1.7488749279953917	0.0803132	longcovid2022W2v4	TRUE	reported	4	15372325	0.0231	-5.545454545454545	2.927e-8	Evangelou2018pp	TRUE	reported	MUMtgu	2	TRUE	5e-08	TRUE	NA	NA	TRUE	Risk factor	Pulse pressure	FALSE	757601	NA	NA	NA	Diagnosis	Long COVID: B case, B control	TRUE	1100445	6450	1093995	0.00586
rs42377	A	G	A	G	-0.3175	-0.01886	0.3044	0.297101	FALSE	FALSE	FALSE	aQ7e6R	7	92243672	0.0223589	-0.8435119795696567	0.398941	longcovid2022W2v4	TRUE	reported	7	92243672	0.0225	-14.111111111111112	2.417e-45	Evangelou2018pp	TRUE	reported	MUMtgu	2	TRUE	5e-08	TRUE	NA	NA	TRUE	Risk factor	Pulse pressure	FALSE	757601	NA	NA	NA	Diagnosis	Long COVID: B case, B control	TRUE	1100445	6450	1093995	0.00586
rs4245599	G	A	G	A	0.1548	-0.0249972	0.5421	0.511596	FALSE	FALSE	FALSE	aQ7e6R	10	60365755	0.0200934	-1.2440502851682642	0.213481	longcovid2022W2v4	TRUE	reported	10	60365755	0.0207	7.47826	7.7e-14	Evangelou2018pp	TRUE	reported	MUMtgu	2	TRUE	5e-08	TRUE	NA	NA	TRUE	Risk factor	Pulse pressure	FALSE	757601	NA	NA	NA	Diagnosis	Long COVID: B case, B control	TRUE	1100445	6450	1093995	0.00586
rs4287430	T	A	T	A	0.1143	-0.0386634	0.5619	0.599743	FALSE	TRUE	TRUE	aQ7e6R	13	94417872	0.0202352	-1.910700166047284	0.0560428999999999	longcovid2022W2v4	TRUE	reported	13	94417872	0.0209	5.4689	4.5519999999999993e-8	Evangelou2018pp	TRUE	reported	MUMtgu	2	FALSE	5e-08	TRUE	NA	NA	NA	Risk factor	Pulse pressure	FALSE	757601	NA	NA	NA	Diagnosis	Long COVID: B case, B control	TRUE	1100445	6450	1093995	0.00586
rs4304924	A	G	A	G	-0.1198	-0.00835511	0.5677	0.508247	FALSE	FALSE	FALSE	aQ7e6R	13	79238925	0.0199969	-0.4178202621406318	0.676079	longcovid2022W2v4	TRUE	reported	13	79238925	0.0208	-5.759615384615385	8.668e-9	Evangelou2018pp	TRUE	reported	MUMtgu	2	TRUE	5e-08	TRUE	NA	NA	TRUE	Risk factor	Pulse pressure	FALSE	757601	NA	NA	NA	Diagnosis	Long COVID: B case, B control	TRUE	1100445	6450	1093995	0.00586
rs4347920	C	A	C	A	0.1263	0.0267273	0.5966	0.574592	FALSE	FALSE	FALSE	aQ7e6R	20	6668823	0.0223333	1.1967465623083018	0.231405	longcovid2022W2v4	TRUE	reported	20	6668823	0.0211	5.98578	2.226e-9	Evangelou2018pp	TRUE	reported	MUMtgu	2	TRUE	5e-08	TRUE	NA	NA	TRUE	Risk factor	Pulse pressure	FALSE	757601	NA	NA	NA	Diagnosis	Long COVID: B case, B control	TRUE	1100445	6450	1093995	0.00586
rs4360494	C	G	C	G	0.2978	0.00767812	0.5513	0.566124	FALSE	TRUE	TRUE	aQ7e6R	1	38455891	0.020171	0.38065143027118137	0.703462	longcovid2022W2v4	TRUE	reported	1	38455891	0.0215	13.851162790697677	1.2899999999999999e-43	Evangelou2018pp	TRUE	reported	MUMtgu	2	FALSE	5e-08	TRUE	NA	NA	NA	Risk factor	Pulse pressure	FALSE	757601	NA	NA	NA	Diagnosis	Long COVID: B case, B control	TRUE	1100445	6450	1093995	0.00586
rs4440615	A	G	A	G	-0.2492	0.0164685	0.632	0.613752	FALSE	FALSE	FALSE	aQ7e6R	8	141057641	0.0204233	0.8063584239569512	0.420035	longcovid2022W2v4	TRUE	reported	8	141057641	0.0212	-11.754716981132075	8.224e-32	Evangelou2018pp	TRUE	reported	MUMtgu	2	TRUE	5e-08	TRUE	NA	NA	TRUE	Risk factor	Pulse pressure	FALSE	757601	NA	NA	NA	Diagnosis	Long COVID: B case, B control	TRUE	1100445	6450	1093995	0.00586
rs4441458	C	T	C	T	0.1289	0.00420492	0.7171	0.707293	FALSE	FALSE	FALSE	aQ7e6R	2	228293218	0.0219954	0.1911726997463106	0.848391	longcovid2022W2v4	TRUE	reported	2	228293218	0.0227	5.67841	1.42e-8	Evangelou2018pp	TRUE	reported	MUMtgu	2	TRUE	5e-08	TRUE	NA	NA	TRUE	Risk factor	Pulse pressure	FALSE	757601	NA	NA	NA	Diagnosis	Long COVID: B case, B control	TRUE	1100445	6450	1093995	0.00586
rs4491476	A	G	A	G	-0.1678	0.0269536	0.4097	0.353617	FALSE	FALSE	FALSE	aQ7e6R	15	79157405	0.0207487	1.2990500609676752	0.193926	longcovid2022W2v4	TRUE	reported	15	79157405	0.0211	-7.95260663507109	1.886e-15	Evangelou2018pp	TRUE	reported	MUMtgu	2	TRUE	5e-08	TRUE	NA	NA	TRUE	Risk factor	Pulse pressure	FALSE	757601	NA	NA	NA	Diagnosis	Long COVID: B case, B control	TRUE	1100445	6450	1093995	0.00586
rs4551303	C	T	C	T	0.1873	0.0206178	0.6835	0.676157	FALSE	FALSE	FALSE	aQ7e6R	8	92201163	0.0215049	0.9587489362889388	0.337685	longcovid2022W2v4	TRUE	reported	8	92201163	0.0221	8.47511	2.064e-17	Evangelou2018pp	TRUE	reported	MUMtgu	2	TRUE	5e-08	TRUE	NA	NA	TRUE	Risk factor	Pulse pressure	FALSE	757601	NA	NA	NA	Diagnosis	Long COVID: B case, B control	TRUE	1100445	6450	1093995	0.00586
rs4553000	T	C	T	C	-0.1464	-0.0221993	0.5139	0.515746	FALSE	FALSE	FALSE	aQ7e6R	9	34223553	0.0199448	-1.1130369820705148	0.265692	longcovid2022W2v4	TRUE	reported	9	34223553	0.0204	-7.1764705882352935	7.468e-13	Evangelou2018pp	TRUE	reported	MUMtgu	2	TRUE	5e-08	TRUE	NA	NA	TRUE	Risk factor	Pulse pressure	FALSE	757601	NA	NA	NA	Diagnosis	Long COVID: B case, B control	TRUE	1100445	6450	1093995	0.00586
rs4559481	G	A	G	A	0.1174	0.0111152	0.5181	0.515341	FALSE	FALSE	FALSE	aQ7e6R	1	193526470	0.0202555	0.5487497222976476	0.583176	longcovid2022W2v4	TRUE	reported	1	193526470	0.021	5.59048	2.302e-8	Evangelou2018pp	TRUE	reported	MUMtgu	2	TRUE	5e-08	TRUE	NA	NA	TRUE	Risk factor	Pulse pressure	FALSE	757601	NA	NA	NA	Diagnosis	Long COVID: B case, B control	TRUE	1100445	6450	1093995	0.00586
rs4594944	A	G	A	G	-0.1256	-0.0132791	0.6841	0.653099	FALSE	FALSE	FALSE	aQ7e6R	6	36840767	0.0214072	-0.6203099891625248	0.535056	longcovid2022W2v4	TRUE	reported	6	36840767	0.0221	-5.6832579185520355	1.3780000000000002e-8	Evangelou2018pp	TRUE	reported	MUMtgu	2	TRUE	5e-08	TRUE	NA	NA	TRUE	Risk factor	Pulse pressure	FALSE	757601	NA	NA	NA	Diagnosis	Long COVID: B case, B control	TRUE	1100445	6450	1093995	0.00586
rs4664080	A	G	A	G	-0.135	-0.0113035	0.3978	0.391235	FALSE	FALSE	FALSE	aQ7e6R	2	152978341	0.0208782	-0.5414020365740342	0.5882319999999999	longcovid2022W2v4	TRUE	reported	2	152978341	0.0209	-6.4593301435406705	1.029e-10	Evangelou2018pp	TRUE	reported	MUMtgu	2	TRUE	5e-08	TRUE	NA	NA	TRUE	Risk factor	Pulse pressure	FALSE	757601	NA	NA	NA	Diagnosis	Long COVID: B case, B control	TRUE	1100445	6450	1093995	0.00586
rs4672081	T	C	T	C	-0.142	-0.0361309	0.565	0.555794	FALSE	FALSE	FALSE	aQ7e6R	2	56192818	0.0201976	-1.7888709549649464	0.0736355	longcovid2022W2v4	TRUE	reported	2	56192818	0.0206	-6.893203883495145	4.977e-12	Evangelou2018pp	TRUE	reported	MUMtgu	2	TRUE	5e-08	TRUE	NA	NA	TRUE	Risk factor	Pulse pressure	FALSE	757601	NA	NA	NA	Diagnosis	Long COVID: B case, B control	TRUE	1100445	6450	1093995	0.00586
rs4674114	G	A	G	A	0.2116	0.0143187	0.799	0.822742	FALSE	FALSE	FALSE	aQ7e6R	2	217659266	0.0267293	0.5356930409700217	0.59217	longcovid2022W2v4	TRUE	reported	2	217659266	0.0256	8.26562	1.283e-16	Evangelou2018pp	TRUE	reported	MUMtgu	2	TRUE	5e-08	TRUE	NA	NA	TRUE	Risk factor	Pulse pressure	FALSE	757601	NA	NA	NA	Diagnosis	Long COVID: B case, B control	TRUE	1100445	6450	1093995	0.00586
rs4691670	T	C	T	C	-0.2359	0.0275876	0.5329	0.479447	FALSE	FALSE	FALSE	aQ7e6R	4	156403247	0.020204	1.3654523856662046	0.1721109999999999	longcovid2022W2v4	TRUE	reported	4	156403247	0.0205	-11.50731707317073	1.113e-30	Evangelou2018pp	TRUE	reported	MUMtgu	2	TRUE	5e-08	TRUE	NA	NA	TRUE	Risk factor	Pulse pressure	FALSE	757601	NA	NA	NA	Diagnosis	Long COVID: B case, B control	TRUE	1100445	6450	1093995	0.00586
rs4796514	C	T	C	T	0.2313	-0.00702044	0.3914	0.373611	FALSE	FALSE	FALSE	aQ7e6R	17	6475090	0.0206492	-0.339986052728435	0.733867	longcovid2022W2v4	TRUE	reported	17	6475090	0.021	11.0143	4.113e-28	Evangelou2018pp	TRUE	reported	MUMtgu	2	TRUE	5e-08	TRUE	NA	NA	TRUE	Risk factor	Pulse pressure	FALSE	757601	NA	NA	NA	Diagnosis	Long COVID: B case, B control	TRUE	1100445	6450	1093995	0.00586
rs4819852	A	G	A	G	0.2486	0.0276647	0.2871	0.306091	FALSE	FALSE	FALSE	aQ7e6R	22	19988167	0.0216328	1.2788312192596427	0.200956	longcovid2022W2v4	TRUE	reported	22	19988167	0.0228	10.903508771929824	8.732999999999998e-28	Evangelou2018pp	TRUE	reported	MUMtgu	2	TRUE	5e-08	TRUE	NA	NA	TRUE	Risk factor	Pulse pressure	FALSE	757601	NA	NA	NA	Diagnosis	Long COVID: B case, B control	TRUE	1100445	6450	1093995	0.00586
rs4842266	A	G	A	G	-0.1675	0.0061858	0.6862	0.716238	FALSE	FALSE	FALSE	aQ7e6R	12	79951566	0.0217921	0.2838551585207484	0.776522	longcovid2022W2v4	TRUE	reported	12	79951566	0.0222	-7.545045045045045	4.95e-14	Evangelou2018pp	TRUE	reported	MUMtgu	2	TRUE	5e-08	TRUE	NA	NA	TRUE	Risk factor	Pulse pressure	FALSE	757601	NA	NA	NA	Diagnosis	Long COVID: B case, B control	TRUE	1100445	6450	1093995	0.00586
rs486098	T	C	T	C	0.1536	-0.00646083	0.2691	0.288069	FALSE	FALSE	FALSE	aQ7e6R	12	388657	0.0224216	-0.28815204980911263	0.773231	longcovid2022W2v4	TRUE	reported	12	388657	0.0232	6.620689655172414	3.675e-11	Evangelou2018pp	TRUE	reported	MUMtgu	2	TRUE	5e-08	TRUE	NA	NA	TRUE	Risk factor	Pulse pressure	FALSE	757601	NA	NA	NA	Diagnosis	Long COVID: B case, B control	TRUE	1100445	6450	1093995	0.00586
rs4873492	T	C	T	C	0.2202	0.0199993	0.1723	0.172896	FALSE	FALSE	FALSE	aQ7e6R	8	51947549	0.0250043	0.7998344284783018	0.423807	longcovid2022W2v4	TRUE	reported	8	51947549	0.0273	8.065934065934066	8.052999999999999e-16	Evangelou2018pp	TRUE	reported	MUMtgu	2	TRUE	5e-08	TRUE	NA	NA	TRUE	Risk factor	Pulse pressure	FALSE	757601	NA	NA	NA	Diagnosis	Long COVID: B case, B control	TRUE	1100445	6450	1093995	0.00586
rs4922591	C	T	C	T	0.1513	0.00746987	0.6133	0.597929	FALSE	FALSE	FALSE	aQ7e6R	11	32374199	0.020373	0.36665537721494135	0.713877	longcovid2022W2v4	TRUE	reported	11	32374199	0.0214	7.07009	1.3869999999999998e-12	Evangelou2018pp	TRUE	reported	MUMtgu	2	TRUE	5e-08	TRUE	NA	NA	TRUE	Risk factor	Pulse pressure	FALSE	757601	NA	NA	NA	Diagnosis	Long COVID: B case, B control	TRUE	1100445	6450	1093995	0.00586
rs4946265	G	A	G	A	-0.1546	-0.0126878	0.488	0.53491	FALSE	FALSE	FALSE	aQ7e6R	6	117863175	0.0199487	-0.6360213948778618	0.524763	longcovid2022W2v4	TRUE	reported	6	117863175	0.0205	-7.54146	5.376e-14	Evangelou2018pp	TRUE	reported	MUMtgu	2	TRUE	5e-08	TRUE	NA	NA	TRUE	Risk factor	Pulse pressure	FALSE	757601	NA	NA	NA	Diagnosis	Long COVID: B case, B control	TRUE	1100445	6450	1093995	0.00586
rs4950838	C	T	C	T	-0.212	0.0302701	0.0985	0.0942312	FALSE	FALSE	FALSE	aQ7e6R	1	201705650	0.0312616	0.9682837730634388	0.332904	longcovid2022W2v4	TRUE	reported	1	201705650	0.0346	-6.12717	8.596e-10	Evangelou2018pp	TRUE	reported	MUMtgu	2	TRUE	5e-08	TRUE	NA	NA	TRUE	Risk factor	Pulse pressure	FALSE	757601	NA	NA	NA	Diagnosis	Long COVID: B case, B control	TRUE	1100445	6450	1093995	0.00586
rs4952955	T	C	T	C	-0.1424	-0.0114416	0.2017	0.194679	FALSE	FALSE	FALSE	aQ7e6R	2	43183810	0.0261167	-0.4380951651625205	0.661316	longcovid2022W2v4	TRUE	reported	2	43183810	0.0258	-5.51937984496124	3.4750000000000003e-8	Evangelou2018pp	TRUE	reported	MUMtgu	2	TRUE	5e-08	TRUE	NA	NA	TRUE	Risk factor	Pulse pressure	FALSE	757601	NA	NA	NA	Diagnosis	Long COVID: B case, B control	TRUE	1100445	6450	1093995	0.00586
rs4968716	T	C	T	C	0.1364	0.00468464	0.5202	0.50508	FALSE	FALSE	FALSE	aQ7e6R	17	62365479	0.0203646	0.23003839996857292	0.818062	longcovid2022W2v4	TRUE	reported	17	62365479	0.0211	6.464454976303317	9.844e-11	Evangelou2018pp	TRUE	reported	MUMtgu	2	TRUE	5e-08	TRUE	NA	NA	TRUE	Risk factor	Pulse pressure	FALSE	757601	NA	NA	NA	Diagnosis	Long COVID: B case, B control	TRUE	1100445	6450	1093995	0.00586
rs4977492	C	T	C	T	0.1252	-0.0121089	0.3379	0.320898	FALSE	FALSE	FALSE	aQ7e6R	9	19057551	0.0211511	-0.5724950475388987	0.566988	longcovid2022W2v4	TRUE	reported	9	19057551	0.0216	5.7963	6.701e-9	Evangelou2018pp	TRUE	reported	MUMtgu	2	TRUE	5e-08	TRUE	NA	NA	TRUE	Risk factor	Pulse pressure	FALSE	757601	NA	NA	NA	Diagnosis	Long COVID: B case, B control	TRUE	1100445	6450	1093995	0.00586
rs4977575	G	C	G	C	0.1682	0.0223124	0.4934	0.468209	FALSE	TRUE	TRUE	aQ7e6R	9	22124744	0.019881	1.1222976711433026	0.261737	longcovid2022W2v4	TRUE	reported	9	22124744	0.0206	8.16505	2.944e-16	Evangelou2018pp	TRUE	reported	MUMtgu	2	FALSE	5e-08	TRUE	NA	NA	NA	Risk factor	Pulse pressure	FALSE	757601	NA	NA	NA	Diagnosis	Long COVID: B case, B control	TRUE	1100445	6450	1093995	0.00586
rs4980515	C	T	C	T	-0.1628	-0.0151346	0.5012	0.495687	FALSE	FALSE	FALSE	aQ7e6R	11	63744609	0.0200183	-0.756038225024103	0.449627	longcovid2022W2v4	TRUE	reported	11	63744609	0.0205	-7.94146	2.291e-15	Evangelou2018pp	TRUE	reported	MUMtgu	2	TRUE	5e-08	TRUE	NA	NA	TRUE	Risk factor	Pulse pressure	FALSE	757601	NA	NA	NA	Diagnosis	Long COVID: B case, B control	TRUE	1100445	6450	1093995	0.00586
rs558248	A	G	A	G	0.1915	-0.00154308	0.622	0.616607	FALSE	FALSE	FALSE	aQ7e6R	1	208047435	0.0204651	-0.07540055997771816	0.939896	longcovid2022W2v4	TRUE	reported	1	208047435	0.0212	9.033018867924527	1.607e-19	Evangelou2018pp	TRUE	reported	MUMtgu	2	TRUE	5e-08	TRUE	NA	NA	TRUE	Risk factor	Pulse pressure	FALSE	757601	NA	NA	NA	Diagnosis	Long COVID: B case, B control	TRUE	1100445	6450	1093995	0.00586
rs55947600	A	G	A	G	-0.1895	0.0615743	0.4623	0.421402	FALSE	FALSE	FALSE	aQ7e6R	10	75797672	0.0201086	3.062087862904429	0.0021979799999999	longcovid2022W2v4	TRUE	reported	10	75797672	0.0206	-9.199029126213592	4.1010000000000006e-20	Evangelou2018pp	TRUE	reported	MUMtgu	2	TRUE	5e-08	TRUE	NA	NA	TRUE	Risk factor	Pulse pressure	FALSE	757601	NA	NA	NA	Diagnosis	Long COVID: B case, B control	TRUE	1100445	6450	1093995	0.00586
rs55962736	T	G	T	G	-0.1562	0.00557799	0.5094	0.488635	FALSE	FALSE	FALSE	aQ7e6R	15	63333892	0.0216853	0.25722447925553255	0.797006	longcovid2022W2v4	TRUE	reported	15	63333892	0.0205	-7.619512195121951	2.485e-14	Evangelou2018pp	TRUE	reported	MUMtgu	2	TRUE	5e-08	TRUE	NA	NA	TRUE	Risk factor	Pulse pressure	FALSE	757601	NA	NA	NA	Diagnosis	Long COVID: B case, B control	TRUE	1100445	6450	1093995	0.00586
rs560887	C	T	C	T	0.1904	0.00582374	0.7011	0.702693	FALSE	FALSE	FALSE	aQ7e6R	2	169763148	0.0223444	0.26063532697230624	0.794374	longcovid2022W2v4	TRUE	reported	2	169763148	0.0223	8.53812	1.572e-17	Evangelou2018pp	TRUE	reported	MUMtgu	2	TRUE	5e-08	TRUE	NA	NA	TRUE	Risk factor	Pulse pressure	FALSE	757601	NA	NA	NA	Diagnosis	Long COVID: B case, B control	TRUE	1100445	6450	1093995	0.00586
rs56090516	C	T	C	T	0.1304	0.00493889	0.3377	0.325585	FALSE	FALSE	FALSE	aQ7e6R	3	70543128	0.0213886	0.23091226167210568	0.817383	longcovid2022W2v4	TRUE	reported	3	70543128	0.0216	6.03704	1.564e-9	Evangelou2018pp	TRUE	reported	MUMtgu	2	TRUE	5e-08	TRUE	NA	NA	TRUE	Risk factor	Pulse pressure	FALSE	757601	NA	NA	NA	Diagnosis	Long COVID: B case, B control	TRUE	1100445	6450	1093995	0.00586
rs56255660	A	C	A	C	0.2339	-0.0327259	0.2578	0.252699	FALSE	FALSE	FALSE	aQ7e6R	6	169650166	0.0232935	-1.4049369995921608	0.1600389999999999	longcovid2022W2v4	TRUE	reported	6	169650166	0.0236	9.911016949152543	4.2299999999999997e-23	Evangelou2018pp	TRUE	reported	MUMtgu	2	TRUE	5e-08	TRUE	NA	NA	TRUE	Risk factor	Pulse pressure	FALSE	757601	NA	NA	NA	Diagnosis	Long COVID: B case, B control	TRUE	1100445	6450	1093995	0.00586
rs56287081	A	G	A	G	0.2018	0.0144965	0.189	0.215403	FALSE	FALSE	FALSE	aQ7e6R	11	10192992	0.0257514	0.5629402673252717	0.573476	longcovid2022W2v4	TRUE	reported	11	10192992	0.0262	7.702290076335878	1.398e-14	Evangelou2018pp	TRUE	reported	MUMtgu	2	TRUE	5e-08	TRUE	NA	NA	TRUE	Risk factor	Pulse pressure	FALSE	757601	NA	NA	NA	Diagnosis	Long COVID: B case, B control	TRUE	1100445	6450	1093995	0.00586
rs56288724	G	A	G	A	0.2377	-0.0018144	0.4174	0.409878	FALSE	FALSE	FALSE	aQ7e6R	17	60767135	0.0204655	-0.08865651950844103	0.929355	longcovid2022W2v4	TRUE	reported	17	60767135	0.0211	11.2654	1.9900000000000002e-29	Evangelou2018pp	TRUE	reported	MUMtgu	2	TRUE	5e-08	TRUE	NA	NA	TRUE	Risk factor	Pulse pressure	FALSE	757601	NA	NA	NA	Diagnosis	Long COVID: B case, B control	TRUE	1100445	6450	1093995	0.00586
rs57139556	G	A	G	A	-0.3087	0.00589543	0.0714	0.0846018	FALSE	FALSE	FALSE	aQ7e6R	6	150998511	0.0384259	0.15342334206876093	0.878064	longcovid2022W2v4	TRUE	reported	6	150998511	0.0399	-7.73684	1.016e-14	Evangelou2018pp	TRUE	reported	MUMtgu	2	TRUE	5e-08	TRUE	NA	NA	TRUE	Risk factor	Pulse pressure	FALSE	757601	NA	NA	NA	Diagnosis	Long COVID: B case, B control	TRUE	1100445	6450	1093995	0.00586
rs573455	G	A	G	A	-0.2515	0.0135749	0.5386	0.529776	FALSE	FALSE	FALSE	aQ7e6R	11	117267884	0.0200955	0.6755193948894032	0.499346	longcovid2022W2v4	TRUE	reported	11	117267884	0.0206	-12.2087	2.3739999999999997e-34	Evangelou2018pp	TRUE	reported	MUMtgu	2	TRUE	5e-08	TRUE	NA	NA	TRUE	Risk factor	Pulse pressure	FALSE	757601	NA	NA	NA	Diagnosis	Long COVID: B case, B control	TRUE	1100445	6450	1093995	0.00586
rs5753103	A	G	A	G	0.1377	0.00901198	0.451	0.50788	FALSE	FALSE	FALSE	aQ7e6R	22	30768777	0.0201343	0.4475934102501701	0.654447	longcovid2022W2v4	TRUE	reported	22	30768777	0.0206	6.684466019417475	2.622e-11	Evangelou2018pp	TRUE	reported	MUMtgu	2	TRUE	5e-08	TRUE	NA	NA	TRUE	Risk factor	Pulse pressure	FALSE	757601	NA	NA	NA	Diagnosis	Long COVID: B case, B control	TRUE	1100445	6450	1093995	0.00586
rs57946343	C	T	C	T	-0.2405	0.0115427	0.1475	0.129012	FALSE	FALSE	FALSE	aQ7e6R	10	63499951	0.0296568	0.3892092201451269	0.697121	longcovid2022W2v4	TRUE	reported	10	63499951	0.0289	-8.3218	8.469e-17	Evangelou2018pp	TRUE	reported	MUMtgu	2	TRUE	5e-08	TRUE	NA	NA	TRUE	Risk factor	Pulse pressure	FALSE	757601	NA	NA	NA	Diagnosis	Long COVID: B case, B control	TRUE	1100445	6450	1093995	0.00586
rs58232567	A	G	A	G	-0.32	0.0181368	0.0439	0.0486682	FALSE	FALSE	FALSE	aQ7e6R	1	176581561	0.0441134	0.41114037911382945	0.680969	longcovid2022W2v4	TRUE	reported	1	176581561	0.0523	-6.118546845124283	9.621e-10	Evangelou2018pp	TRUE	reported	MUMtgu	2	TRUE	5e-08	TRUE	NA	NA	TRUE	Risk factor	Pulse pressure	FALSE	757601	NA	NA	NA	Diagnosis	Long COVID: B case, B control	TRUE	1100445	6450	1093995	0.00586
rs58278271	A	G	A	G	-0.2276	-0.0292133	0.0846	0.0887134	FALSE	FALSE	FALSE	aQ7e6R	12	50017975	0.0358902	-0.8139631431421391	0.4156659999999999	longcovid2022W2v4	TRUE	reported	12	50017975	0.0368	-6.184782608695652	6.391e-10	Evangelou2018pp	TRUE	reported	MUMtgu	2	TRUE	5e-08	TRUE	NA	NA	TRUE	Risk factor	Pulse pressure	FALSE	757601	NA	NA	NA	Diagnosis	Long COVID: B case, B control	TRUE	1100445	6450	1093995	0.00586
rs59945160	G	C	G	C	0.1399	-0.0105967	0.2353	0.258379	FALSE	TRUE	FALSE	aQ7e6R	16	4356206	0.0233184	-0.45443512419376975	0.649517	longcovid2022W2v4	TRUE	reported	16	4356206	0.0256	5.46484	4.466e-8	Evangelou2018pp	TRUE	reported	MUMtgu	2	TRUE	5e-08	TRUE	NA	NA	TRUE	Risk factor	Pulse pressure	FALSE	757601	NA	NA	NA	Diagnosis	Long COVID: B case, B control	TRUE	1100445	6450	1093995	0.00586
rs6006987	A	C	A	C	0.1312	0.0524617	0.2769	0.281874	FALSE	FALSE	FALSE	aQ7e6R	22	45723320	0.0224914	2.3325226531029637	0.0196729999999999	longcovid2022W2v4	TRUE	reported	22	45723320	0.0229	5.729257641921397	1.081e-8	Evangelou2018pp	TRUE	reported	MUMtgu	2	TRUE	5e-08	TRUE	NA	NA	TRUE	Risk factor	Pulse pressure	FALSE	757601	NA	NA	NA	Diagnosis	Long COVID: B case, B control	TRUE	1100445	6450	1093995	0.00586
rs60255247	C	A	C	A	-0.2491	-0.0959761	0.1125	0.103621	FALSE	FALSE	FALSE	aQ7e6R	6	85283253	0.0341848	-2.8075665207928666	0.0049917	longcovid2022W2v4	TRUE	reported	6	85283253	0.033	-7.54848	4.533e-14	Evangelou2018pp	TRUE	reported	MUMtgu	2	TRUE	5e-08	TRUE	NA	NA	TRUE	Risk factor	Pulse pressure	FALSE	757601	NA	NA	NA	Diagnosis	Long COVID: B case, B control	TRUE	1100445	6450	1093995	0.00586
rs6031431	G	A	G	A	0.1575	-0.0478898	0.4625	0.47289	FALSE	FALSE	FALSE	aQ7e6R	20	42795152	0.02013	-2.3790263288623947	0.0173584999999999	longcovid2022W2v4	TRUE	reported	20	42795152	0.0207	7.6087	2.715e-14	Evangelou2018pp	TRUE	reported	MUMtgu	2	TRUE	5e-08	TRUE	NA	NA	TRUE	Risk factor	Pulse pressure	FALSE	757601	NA	NA	NA	Diagnosis	Long COVID: B case, B control	TRUE	1100445	6450	1093995	0.00586
rs604723	C	T	C	T	0.2689	-0.010194	0.7245	0.72668	FALSE	FALSE	FALSE	aQ7e6R	11	100610546	0.0221667	-0.45987900770074025	0.645603	longcovid2022W2v4	TRUE	reported	11	100610546	0.023	11.6913	1.4609999999999999e-31	Evangelou2018pp	TRUE	reported	MUMtgu	2	TRUE	5e-08	TRUE	NA	NA	TRUE	Risk factor	Pulse pressure	FALSE	757601	NA	NA	NA	Diagnosis	Long COVID: B case, B control	TRUE	1100445	6450	1093995	0.00586
rs60672471	C	T	C	T	-0.1919	-0.0152955	0.1071	0.11099	FALSE	FALSE	FALSE	aQ7e6R	3	128125718	0.0327043	-0.46769079295383176	0.640005	longcovid2022W2v4	TRUE	reported	3	128125718	0.0333	-5.76276	7.961000000000001e-9	Evangelou2018pp	TRUE	reported	MUMtgu	2	TRUE	5e-08	TRUE	NA	NA	TRUE	Risk factor	Pulse pressure	FALSE	757601	NA	NA	NA	Diagnosis	Long COVID: B case, B control	TRUE	1100445	6450	1093995	0.00586
rs6078000	G	A	G	A	0.1946	-0.028123	0.2844	0.270397	FALSE	FALSE	FALSE	aQ7e6R	20	10977631	0.0223089	-1.2606179596483915	0.207447	longcovid2022W2v4	TRUE	reported	20	10977631	0.0226	8.61062	8.016e-18	Evangelou2018pp	TRUE	reported	MUMtgu	2	TRUE	5e-08	TRUE	NA	NA	TRUE	Risk factor	Pulse pressure	FALSE	757601	NA	NA	NA	Diagnosis	Long COVID: B case, B control	TRUE	1100445	6450	1093995	0.00586
rs60991988	G	T	G	T	-0.5294	-0.0268547	0.1069	0.0993331	FALSE	FALSE	FALSE	aQ7e6R	4	54801228	0.0320545	-0.8377825266343258	0.402153	longcovid2022W2v4	TRUE	reported	4	54801228	0.0337	-15.7092	1.4409999999999996e-55	Evangelou2018pp	TRUE	reported	MUMtgu	2	TRUE	5e-08	TRUE	NA	NA	TRUE	Risk factor	Pulse pressure	FALSE	757601	NA	NA	NA	Diagnosis	Long COVID: B case, B control	TRUE	1100445	6450	1093995	0.00586
rs6141767	C	G	C	G	0.2147	0.0070351	0.1565	0.179778	FALSE	TRUE	FALSE	aQ7e6R	20	31225069	0.0258098	0.2725747584250943	0.78518	longcovid2022W2v4	TRUE	reported	20	31225069	0.0286	7.506993006993007	5.6260000000000005e-14	Evangelou2018pp	TRUE	reported	MUMtgu	2	TRUE	5e-08	TRUE	NA	NA	TRUE	Risk factor	Pulse pressure	FALSE	757601	NA	NA	NA	Diagnosis	Long COVID: B case, B control	TRUE	1100445	6450	1093995	0.00586
rs61915422	G	C	G	C	-0.2031	0.0039938	0.1295	0.117757	FALSE	TRUE	FALSE	aQ7e6R	12	27932562	0.0297855	0.1340853771130248	0.893335	longcovid2022W2v4	TRUE	reported	12	27932562	0.0315	-6.44762	1.1419999999999999e-10	Evangelou2018pp	TRUE	reported	MUMtgu	2	TRUE	5e-08	TRUE	NA	NA	TRUE	Risk factor	Pulse pressure	FALSE	757601	NA	NA	NA	Diagnosis	Long COVID: B case, B control	TRUE	1100445	6450	1093995	0.00586
rs62055086	T	C	T	C	0.1854	-0.00137838	0.2922	0.273448	FALSE	FALSE	FALSE	aQ7e6R	16	73099892	0.0246521	-0.0559132893343772	0.955411	longcovid2022W2v4	TRUE	reported	16	73099892	0.0243	7.629629629629631	2.551e-14	Evangelou2018pp	TRUE	reported	MUMtgu	2	TRUE	5e-08	TRUE	NA	NA	TRUE	Risk factor	Pulse pressure	FALSE	757601	NA	NA	NA	Diagnosis	Long COVID: B case, B control	TRUE	1100445	6450	1093995	0.00586
rs62062581	G	T	G	T	-0.1903	-0.019883	0.1684	0.1348	FALSE	FALSE	FALSE	aQ7e6R	17	7566274	0.0294101	-0.6760602650109996	0.499002	longcovid2022W2v4	TRUE	reported	17	7566274	0.0282	-6.74823	1.5609999999999998e-11	Evangelou2018pp	TRUE	reported	MUMtgu	2	TRUE	5e-08	TRUE	NA	NA	TRUE	Risk factor	Pulse pressure	FALSE	757601	NA	NA	NA	Diagnosis	Long COVID: B case, B control	TRUE	1100445	6450	1093995	0.00586
rs62111832	A	G	A	G	0.2373	-0.0435781	0.0664	0.0569801	FALSE	FALSE	FALSE	aQ7e6R	2	19850924	0.0416695	-1.0458032853765944	0.2956519999999999	longcovid2022W2v4	TRUE	reported	2	19850924	0.0414	5.731884057971015	9.779e-9	Evangelou2018pp	TRUE	reported	MUMtgu	2	TRUE	5e-08	TRUE	NA	NA	TRUE	Risk factor	Pulse pressure	FALSE	757601	NA	NA	NA	Diagnosis	Long COVID: B case, B control	TRUE	1100445	6450	1093995	0.00586
rs62270945	T	C	T	C	0.5276	-0.0212306	0.0289	0.0274943	FALSE	FALSE	FALSE	aQ7e6R	3	128201889	0.0664936	-0.31928787131393094	0.749508	longcovid2022W2v4	TRUE	reported	3	128201889	0.0651	8.104454685099846	5.167000000000001e-16	Evangelou2018pp	TRUE	reported	MUMtgu	2	TRUE	5e-08	TRUE	NA	NA	TRUE	Risk factor	Pulse pressure	FALSE	757601	NA	NA	NA	Diagnosis	Long COVID: B case, B control	TRUE	1100445	6450	1093995	0.00586
rs62278541	G	A	G	A	-0.1677	0.0261011	0.3526	0.349148	FALSE	FALSE	FALSE	aQ7e6R	3	142631909	0.0211642	1.2332665538976195	0.217478	longcovid2022W2v4	TRUE	reported	3	142631909	0.0214	-7.83645	4.836e-15	Evangelou2018pp	TRUE	reported	MUMtgu	2	TRUE	5e-08	TRUE	NA	NA	TRUE	Risk factor	Pulse pressure	FALSE	757601	NA	NA	NA	Diagnosis	Long COVID: B case, B control	TRUE	1100445	6450	1093995	0.00586
rs62449490	G	T	G	T	-0.1137	-0.0411909	0.4588	0.400897	FALSE	FALSE	FALSE	aQ7e6R	7	22748491	0.0200762	-2.051727916637611	0.0401963	longcovid2022W2v4	TRUE	reported	7	22748491	0.0207	-5.49275	3.7239999999999995e-8	Evangelou2018pp	TRUE	reported	MUMtgu	2	TRUE	5e-08	TRUE	NA	NA	TRUE	Risk factor	Pulse pressure	FALSE	757601	NA	NA	NA	Diagnosis	Long COVID: B case, B control	TRUE	1100445	6450	1093995	0.00586
rs629445	G	A	G	A	0.1319	0.0280805	0.6106	0.599443	FALSE	FALSE	FALSE	aQ7e6R	13	22318442	0.0206061	1.3627275418444054	0.1729669999999999	longcovid2022W2v4	TRUE	reported	13	22318442	0.021	6.28095	3.528999999999999e-10	Evangelou2018pp	TRUE	reported	MUMtgu	2	TRUE	5e-08	TRUE	NA	NA	TRUE	Risk factor	Pulse pressure	FALSE	757601	NA	NA	NA	Diagnosis	Long COVID: B case, B control	TRUE	1100445	6450	1093995	0.00586
rs631441	G	T	G	T	0.1543	0.00169744	0.3053	0.288991	FALSE	FALSE	FALSE	aQ7e6R	6	53994626	0.022413	0.07573461830187837	0.93963	longcovid2022W2v4	TRUE	reported	6	53994626	0.0222	6.95045	3.5610000000000007e-12	Evangelou2018pp	TRUE	reported	MUMtgu	2	TRUE	5e-08	TRUE	NA	NA	TRUE	Risk factor	Pulse pressure	FALSE	757601	NA	NA	NA	Diagnosis	Long COVID: B case, B control	TRUE	1100445	6450	1093995	0.00586
rs6415872	A	G	A	G	0.1215	-0.00498438	0.4913	0.493644	FALSE	FALSE	FALSE	aQ7e6R	10	63660689	0.0199279	-0.2501206850696762	0.802494	longcovid2022W2v4	TRUE	reported	10	63660689	0.0206	5.898058252427184	3.7e-9	Evangelou2018pp	TRUE	reported	MUMtgu	2	TRUE	5e-08	TRUE	NA	NA	TRUE	Risk factor	Pulse pressure	FALSE	757601	NA	NA	NA	Diagnosis	Long COVID: B case, B control	TRUE	1100445	6450	1093995	0.00586
rs6461992	G	A	G	A	0.4361	0.00740631	0.9261	0.919422	FALSE	FALSE	FALSE	aQ7e6R	7	27220831	0.0359763	0.20586636202166425	0.83689499999999994	longcovid2022W2v4	TRUE	reported	7	27220831	0.04	10.9025	1.032e-27	Evangelou2018pp	TRUE	reported	MUMtgu	2	TRUE	5e-08	TRUE	NA	NA	TRUE	Risk factor	Pulse pressure	FALSE	757601	NA	NA	NA	Diagnosis	Long COVID: B case, B control	TRUE	1100445	6450	1093995	0.00586
rs6504252	C	T	C	T	0.2951	-0.0472901	0.9481	0.944883	FALSE	FALSE	FALSE	aQ7e6R	17	62741764	0.0557785	-0.8478195003451151	0.396538	longcovid2022W2v4	TRUE	reported	17	62741764	0.0504	5.85516	4.701e-9	Evangelou2018pp	TRUE	reported	MUMtgu	2	TRUE	5e-08	TRUE	NA	NA	TRUE	Risk factor	Pulse pressure	FALSE	757601	NA	NA	NA	Diagnosis	Long COVID: B case, B control	TRUE	1100445	6450	1093995	0.00586
rs6544652	T	C	T	C	-0.1441	0.037738	0.2358	0.241631	FALSE	FALSE	FALSE	aQ7e6R	2	43626212	0.0239111	1.578262815177888	0.114506	longcovid2022W2v4	TRUE	reported	2	43626212	0.024	-6.004166666666666	1.947e-9	Evangelou2018pp	TRUE	reported	MUMtgu	2	TRUE	5e-08	TRUE	NA	NA	TRUE	Risk factor	Pulse pressure	FALSE	757601	NA	NA	NA	Diagnosis	Long COVID: B case, B control	TRUE	1100445	6450	1093995	0.00586
rs6598886	C	T	C	T	-0.218	-0.0249672	0.088	0.0806661	FALSE	FALSE	FALSE	aQ7e6R	1	27849300	0.036886	-0.6768746950062353	0.498487	longcovid2022W2v4	TRUE	reported	1	27849300	0.0367	-5.94005	2.9709999999999998e-9	Evangelou2018pp	TRUE	reported	MUMtgu	2	TRUE	5e-08	TRUE	NA	NA	TRUE	Risk factor	Pulse pressure	FALSE	757601	NA	NA	NA	Diagnosis	Long COVID: B case, B control	TRUE	1100445	6450	1093995	0.00586
rs6601523	A	G	A	G	-0.205	-0.00866763	0.5901	0.566674	FALSE	FALSE	FALSE	aQ7e6R	8	10635141	0.0222725	-0.3891628690088675	0.697156	longcovid2022W2v4	TRUE	reported	8	10635141	0.0208	-9.85576923076923	7.905999999999999e-23	Evangelou2018pp	TRUE	reported	MUMtgu	2	TRUE	5e-08	TRUE	NA	NA	TRUE	Risk factor	Pulse pressure	FALSE	757601	NA	NA	NA	Diagnosis	Long COVID: B case, B control	TRUE	1100445	6450	1093995	0.00586
rs663640	T	C	T	C	-0.1547	0.0139018	0.217	0.19799	FALSE	FALSE	FALSE	aQ7e6R	18	57846077	0.0243154	0.5717282051703858	0.567506	longcovid2022W2v4	TRUE	reported	18	57846077	0.025	-6.188	5.94e-10	Evangelou2018pp	TRUE	reported	MUMtgu	2	TRUE	5e-08	TRUE	NA	NA	TRUE	Risk factor	Pulse pressure	FALSE	757601	NA	NA	NA	Diagnosis	Long COVID: B case, B control	TRUE	1100445	6450	1093995	0.00586
rs6731373	A	G	A	G	0.1336	0.0177464	0.3497	0.303506	FALSE	FALSE	FALSE	aQ7e6R	2	68503044	0.0218866	0.8108340262991968	0.417461	longcovid2022W2v4	TRUE	reported	2	68503044	0.0221	6.04524886877828	1.429e-9	Evangelou2018pp	TRUE	reported	MUMtgu	2	TRUE	5e-08	TRUE	NA	NA	TRUE	Risk factor	Pulse pressure	FALSE	757601	NA	NA	NA	Diagnosis	Long COVID: B case, B control	TRUE	1100445	6450	1093995	0.00586
rs6747874	A	G	A	G	0.1704	-0.00965925	0.2225	0.278369	FALSE	FALSE	FALSE	aQ7e6R	2	101578489	0.0227178	-0.42518421678155455	0.670702	longcovid2022W2v4	TRUE	reported	2	101578489	0.0247	6.898785425101215	5.0160000000000004e-12	Evangelou2018pp	TRUE	reported	MUMtgu	2	TRUE	5e-08	TRUE	NA	NA	TRUE	Risk factor	Pulse pressure	FALSE	757601	NA	NA	NA	Diagnosis	Long COVID: B case, B control	TRUE	1100445	6450	1093995	0.00586
rs6766170	A	C	A	C	-0.165	0.00674563	0.4933	0.49381	FALSE	FALSE	FALSE	aQ7e6R	3	14878830	0.0200325	0.3367343067515287	0.736318	longcovid2022W2v4	TRUE	reported	3	14878830	0.0207	-7.971014492753624	1.364e-15	Evangelou2018pp	TRUE	reported	MUMtgu	2	TRUE	5e-08	TRUE	NA	NA	TRUE	Risk factor	Pulse pressure	FALSE	757601	NA	NA	NA	Diagnosis	Long COVID: B case, B control	TRUE	1100445	6450	1093995	0.00586
rs67772913	G	A	G	A	-0.2307	0.036566	0.3041	0.369797	FALSE	FALSE	FALSE	aQ7e6R	12	54435716	0.0214079	1.7080610428860374	0.0876252999999999	longcovid2022W2v4	TRUE	reported	12	54435716	0.0225	-10.2533	1.1369999999999999e-24	Evangelou2018pp	TRUE	reported	MUMtgu	2	TRUE	5e-08	TRUE	NA	NA	TRUE	Risk factor	Pulse pressure	FALSE	757601	NA	NA	NA	Diagnosis	Long COVID: B case, B control	TRUE	1100445	6450	1093995	0.00586
rs6788984	G	A	G	A	-0.1882	-0.068184	0.144	0.116469	FALSE	FALSE	FALSE	aQ7e6R	3	41107173	0.0290873	-2.34411581686853	0.0190724	longcovid2022W2v4	TRUE	reported	3	41107173	0.0293	-6.42321	1.3069999999999995e-10	Evangelou2018pp	TRUE	reported	MUMtgu	2	TRUE	5e-08	TRUE	NA	NA	TRUE	Risk factor	Pulse pressure	FALSE	757601	NA	NA	NA	Diagnosis	Long COVID: B case, B control	TRUE	1100445	6450	1093995	0.00586
rs6806529	C	A	C	A	-0.1372	-0.00446039	0.5662	0.571611	FALSE	FALSE	FALSE	aQ7e6R	3	123049938	0.0202376	-0.22040113452188004	0.825558	longcovid2022W2v4	TRUE	reported	3	123049938	0.0209	-6.56459	5.811999999999999e-11	Evangelou2018pp	TRUE	reported	MUMtgu	2	TRUE	5e-08	TRUE	NA	NA	TRUE	Risk factor	Pulse pressure	FALSE	757601	NA	NA	NA	Diagnosis	Long COVID: B case, B control	TRUE	1100445	6450	1093995	0.00586
rs68100343	T	C	T	C	0.1425	-0.0117303	0.2648	0.286976	FALSE	FALSE	FALSE	aQ7e6R	21	48040562	0.0222138	-0.5280636361180888	0.597456	longcovid2022W2v4	TRUE	reported	21	48040562	0.0235	6.063829787234042	1.2809999999999996e-9	Evangelou2018pp	TRUE	reported	MUMtgu	2	TRUE	5e-08	TRUE	NA	NA	TRUE	Risk factor	Pulse pressure	FALSE	757601	NA	NA	NA	Diagnosis	Long COVID: B case, B control	TRUE	1100445	6450	1093995	0.00586
rs6823199	C	T	C	T	-0.1567	0.0461963	0.2565	0.251379	FALSE	FALSE	FALSE	aQ7e6R	4	83925895	0.0242286	1.9066846619284648	0.0565617	longcovid2022W2v4	TRUE	reported	4	83925895	0.0236	-6.63983	3.068e-11	Evangelou2018pp	TRUE	reported	MUMtgu	2	TRUE	5e-08	TRUE	NA	NA	TRUE	Risk factor	Pulse pressure	FALSE	757601	NA	NA	NA	Diagnosis	Long COVID: B case, B control	TRUE	1100445	6450	1093995	0.00586
rs6851147	G	C	G	C	0.1898	-0.020364	0.2732	0.270082	FALSE	TRUE	FALSE	aQ7e6R	4	55056566	0.0252097	-0.8077843052475833	0.419213	longcovid2022W2v4	TRUE	reported	4	55056566	0.0231	8.21645	1.975e-16	Evangelou2018pp	TRUE	reported	MUMtgu	2	TRUE	5e-08	TRUE	NA	NA	TRUE	Risk factor	Pulse pressure	FALSE	757601	NA	NA	NA	Diagnosis	Long COVID: B case, B control	TRUE	1100445	6450	1093995	0.00586
rs686722	T	C	T	C	0.3174	0.0272932	0.3619	0.372955	FALSE	FALSE	FALSE	aQ7e6R	11	1891722	0.0206088	1.3243468809440628	0.185389	longcovid2022W2v4	TRUE	reported	11	1891722	0.022	14.427272727272726	4.195e-47	Evangelou2018pp	TRUE	reported	MUMtgu	2	TRUE	5e-08	TRUE	NA	NA	TRUE	Risk factor	Pulse pressure	FALSE	757601	NA	NA	NA	Diagnosis	Long COVID: B case, B control	TRUE	1100445	6450	1093995	0.00586
rs6920534	C	T	C	T	-0.2738	0.0172004	0.0973	0.0786996	FALSE	FALSE	FALSE	aQ7e6R	6	7519183	0.0379215	0.4535791042021018	0.650131	longcovid2022W2v4	TRUE	reported	6	7519183	0.0357	-7.66947	1.616e-14	Evangelou2018pp	TRUE	reported	MUMtgu	2	TRUE	5e-08	TRUE	NA	NA	TRUE	Risk factor	Pulse pressure	FALSE	757601	NA	NA	NA	Diagnosis	Long COVID: B case, B control	TRUE	1100445	6450	1093995	0.00586
rs6926677	C	G	C	G	0.2137	-0.0084651	0.1946	0.164304	FALSE	TRUE	FALSE	aQ7e6R	6	26478825	0.0280378	-0.3019174114944824	0.762715	longcovid2022W2v4	TRUE	reported	6	26478825	0.0259	8.250965250965251	1.603e-16	Evangelou2018pp	TRUE	reported	MUMtgu	2	TRUE	5e-08	TRUE	NA	NA	TRUE	Risk factor	Pulse pressure	FALSE	757601	NA	NA	NA	Diagnosis	Long COVID: B case, B control	TRUE	1100445	6450	1093995	0.00586
rs6951894	G	A	G	A	0.1416	0.00824118	0.5757	0.601805	FALSE	FALSE	FALSE	aQ7e6R	7	89893945	0.0204877	0.40225013056614456	0.687499	longcovid2022W2v4	TRUE	reported	7	89893945	0.0208	6.80769	8.845000000000001e-12	Evangelou2018pp	TRUE	reported	MUMtgu	2	TRUE	5e-08	TRUE	NA	NA	TRUE	Risk factor	Pulse pressure	FALSE	757601	NA	NA	NA	Diagnosis	Long COVID: B case, B control	TRUE	1100445	6450	1093995	0.00586
rs696	T	C	T	C	0.2107	-0.015954	0.3683	0.372368	FALSE	FALSE	FALSE	aQ7e6R	14	35871093	0.0203438	-0.7842192707360474	0.4329099999999999	longcovid2022W2v4	TRUE	reported	14	35871093	0.0214	9.845794392523365	7.483999999999999e-23	Evangelou2018pp	TRUE	reported	MUMtgu	2	TRUE	5e-08	TRUE	NA	NA	TRUE	Risk factor	Pulse pressure	FALSE	757601	NA	NA	NA	Diagnosis	Long COVID: B case, B control	TRUE	1100445	6450	1093995	0.00586
rs6961048	G	C	G	C	0.2668	-0.00860027	0.1036	0.115822	FALSE	TRUE	FALSE	aQ7e6R	7	27328187	0.0301803	-0.2849630388034579	0.775672	longcovid2022W2v4	TRUE	reported	7	27328187	0.0338	7.89349	2.667e-15	Evangelou2018pp	TRUE	reported	MUMtgu	2	TRUE	5e-08	TRUE	NA	NA	TRUE	Risk factor	Pulse pressure	FALSE	757601	NA	NA	NA	Diagnosis	Long COVID: B case, B control	TRUE	1100445	6450	1093995	0.00586
rs7011889	C	A	C	A	-0.1167	-0.0275944	0.4454	0.468436	FALSE	FALSE	FALSE	aQ7e6R	8	144005260	0.0216583	-1.274079683077619	0.202635	longcovid2022W2v4	TRUE	reported	8	144005260	0.0207	-5.63768	1.636e-8	Evangelou2018pp	TRUE	reported	MUMtgu	2	TRUE	5e-08	TRUE	NA	NA	TRUE	Risk factor	Pulse pressure	FALSE	757601	NA	NA	NA	Diagnosis	Long COVID: B case, B control	TRUE	1100445	6450	1093995	0.00586
rs7023208	G	C	G	C	0.1263	0.00771453	0.3266	0.331356	FALSE	TRUE	FALSE	aQ7e6R	9	116935764	0.0214445	0.35974399030054327	0.719039	longcovid2022W2v4	TRUE	reported	9	116935764	0.022	5.74091	9.19e-9	Evangelou2018pp	TRUE	reported	MUMtgu	2	TRUE	5e-08	TRUE	NA	NA	TRUE	Risk factor	Pulse pressure	FALSE	757601	NA	NA	NA	Diagnosis	Long COVID: B case, B control	TRUE	1100445	6450	1093995	0.00586
rs702395	T	C	T	C	0.1437	-0.00698211	0.4366	0.480846	FALSE	FALSE	FALSE	aQ7e6R	5	140086677	0.0198114	-0.352428904570096	0.724516	longcovid2022W2v4	TRUE	reported	5	140086677	0.0207	6.942028985507246	4.1669999999999995e-12	Evangelou2018pp	TRUE	reported	MUMtgu	2	TRUE	5e-08	TRUE	NA	NA	TRUE	Risk factor	Pulse pressure	FALSE	757601	NA	NA	NA	Diagnosis	Long COVID: B case, B control	TRUE	1100445	6450	1093995	0.00586
rs704191	C	T	C	T	-0.1628	-0.0267439	0.5369	0.556551	FALSE	FALSE	FALSE	aQ7e6R	12	22015022	0.0200932	-1.3309925746023532	0.183191	longcovid2022W2v4	TRUE	reported	12	22015022	0.0206	-7.90291	2.742e-15	Evangelou2018pp	TRUE	reported	MUMtgu	2	TRUE	5e-08	TRUE	NA	NA	TRUE	Risk factor	Pulse pressure	FALSE	757601	NA	NA	NA	Diagnosis	Long COVID: B case, B control	TRUE	1100445	6450	1093995	0.00586
rs7058	G	T	G	T	-0.1804	0.00837553	0.537	0.584698	FALSE	FALSE	FALSE	aQ7e6R	2	96917588	0.0204158	0.4102474554021885	0.681624	longcovid2022W2v4	TRUE	reported	2	96917588	0.0206	-8.75728	1.8619999999999998e-18	Evangelou2018pp	TRUE	reported	MUMtgu	2	TRUE	5e-08	TRUE	NA	NA	TRUE	Risk factor	Pulse pressure	FALSE	757601	NA	NA	NA	Diagnosis	Long COVID: B case, B control	TRUE	1100445	6450	1093995	0.00586
rs7070115	G	A	G	A	0.2565	-0.0141832	0.4304	0.483829	FALSE	FALSE	FALSE	aQ7e6R	10	95900004	0.0198935	-0.7129564933269661	0.475873	longcovid2022W2v4	TRUE	reported	10	95900004	0.0208	12.3317	4.6270000000000003e-35	Evangelou2018pp	TRUE	reported	MUMtgu	2	TRUE	5e-08	TRUE	NA	NA	TRUE	Risk factor	Pulse pressure	FALSE	757601	NA	NA	NA	Diagnosis	Long COVID: B case, B control	TRUE	1100445	6450	1093995	0.00586
rs7095472	G	A	G	A	-0.1156	0.0177413	0.5308	0.513388	FALSE	FALSE	FALSE	aQ7e6R	10	70399109	0.0200191	0.8862186611785745	0.375501	longcovid2022W2v4	TRUE	reported	10	70399109	0.0211	-5.47867	4.12e-8	Evangelou2018pp	TRUE	reported	MUMtgu	2	TRUE	5e-08	TRUE	NA	NA	TRUE	Risk factor	Pulse pressure	FALSE	757601	NA	NA	NA	Diagnosis	Long COVID: B case, B control	TRUE	1100445	6450	1093995	0.00586
rs7099368	C	T	C	T	-0.1417	0.0348132	0.41	0.415071	FALSE	FALSE	FALSE	aQ7e6R	10	61566323	0.0201696	1.726023322227511	0.0843435999999999	longcovid2022W2v4	TRUE	reported	10	61566323	0.0209	-6.7799	1.1560000000000002e-11	Evangelou2018pp	TRUE	reported	MUMtgu	2	TRUE	5e-08	TRUE	NA	NA	TRUE	Risk factor	Pulse pressure	FALSE	757601	NA	NA	NA	Diagnosis	Long COVID: B case, B control	TRUE	1100445	6450	1093995	0.00586
rs7107356	G	A	G	A	0.234	-0.0198128	0.5044	0.458582	FALSE	FALSE	FALSE	aQ7e6R	11	47676170	0.0200703	-0.987170097108663	0.323559	longcovid2022W2v4	TRUE	reported	11	47676170	0.0205	11.4146	3.238e-30	Evangelou2018pp	TRUE	reported	MUMtgu	2	TRUE	5e-08	TRUE	NA	NA	TRUE	Risk factor	Pulse pressure	FALSE	757601	NA	NA	NA	Diagnosis	Long COVID: B case, B control	TRUE	1100445	6450	1093995	0.00586
rs7119612	T	C	T	C	-0.246	0.0455778	0.0941	0.0963122	FALSE	FALSE	FALSE	aQ7e6R	11	65570517	0.0356111	1.279876218370115	0.2005889999999999	longcovid2022W2v4	TRUE	reported	11	65570517	0.0354	-6.9491525423728815	3.637e-12	Evangelou2018pp	TRUE	reported	MUMtgu	2	TRUE	5e-08	TRUE	NA	NA	TRUE	Risk factor	Pulse pressure	FALSE	757601	NA	NA	NA	Diagnosis	Long COVID: B case, B control	TRUE	1100445	6450	1093995	0.00586
rs714417	C	T	C	T	0.2229	-0.0422784	0.7001	0.688895	FALSE	FALSE	FALSE	aQ7e6R	11	45247176	0.0210487	-2.0085991058830235	0.0445801	longcovid2022W2v4	TRUE	reported	11	45247176	0.0224	9.95089	2.5249999999999996e-23	Evangelou2018pp	TRUE	reported	MUMtgu	2	TRUE	5e-08	TRUE	NA	NA	TRUE	Risk factor	Pulse pressure	FALSE	757601	NA	NA	NA	Diagnosis	Long COVID: B case, B control	TRUE	1100445	6450	1093995	0.00586
rs7154431	T	A	T	A	0.2001	-0.0269003	0.3855	0.368447	FALSE	TRUE	FALSE	aQ7e6R	14	98590709	0.0208885	-1.287804294228882	0.1978129999999999	longcovid2022W2v4	TRUE	reported	14	98590709	0.021	9.52857	1.769e-21	Evangelou2018pp	TRUE	reported	MUMtgu	2	TRUE	5e-08	TRUE	NA	NA	TRUE	Risk factor	Pulse pressure	FALSE	757601	NA	NA	NA	Diagnosis	Long COVID: B case, B control	TRUE	1100445	6450	1093995	0.00586
rs71594307	A	G	A	G	0.2664	-0.0480544	0.0487	0.0455667	FALSE	FALSE	FALSE	aQ7e6R	5	122156060	0.0472288	-1.017480859136798	0.308924	longcovid2022W2v4	TRUE	reported	5	122156060	0.0488	5.4590163934426235	4.827e-8	Evangelou2018pp	TRUE	reported	MUMtgu	2	TRUE	5e-08	TRUE	NA	NA	TRUE	Risk factor	Pulse pressure	FALSE	757601	NA	NA	NA	Diagnosis	Long COVID: B case, B control	TRUE	1100445	6450	1093995	0.00586
rs7178506	C	T	C	T	0.1229	-0.0105701	0.3882	0.422194	FALSE	FALSE	FALSE	aQ7e6R	15	41096097	0.0206253	-0.5124822426825307	0.608312	longcovid2022W2v4	TRUE	reported	15	41096097	0.0216	5.68981	1.3e-8	Evangelou2018pp	TRUE	reported	MUMtgu	2	TRUE	5e-08	TRUE	NA	NA	TRUE	Risk factor	Pulse pressure	FALSE	757601	NA	NA	NA	Diagnosis	Long COVID: B case, B control	TRUE	1100445	6450	1093995	0.00586
rs7214	G	T	G	T	-0.1255	-0.0594582	0.4313	0.418478	FALSE	FALSE	FALSE	aQ7e6R	16	4932560	0.0201156	-2.955825329594941	0.0031183199999999	longcovid2022W2v4	TRUE	reported	16	4932560	0.0207	-6.0628	1.322e-9	Evangelou2018pp	TRUE	reported	MUMtgu	2	TRUE	5e-08	TRUE	NA	NA	TRUE	Risk factor	Pulse pressure	FALSE	757601	NA	NA	NA	Diagnosis	Long COVID: B case, B control	TRUE	1100445	6450	1093995	0.00586
rs7236548	A	C	A	C	0.3621	0.0342946	0.1848	0.203319	FALSE	FALSE	FALSE	aQ7e6R	18	43097750	0.0250471	1.36920441887484	0.170935	longcovid2022W2v4	TRUE	reported	18	43097750	0.0264	13.71590909090909	8.478999999999999e-43	Evangelou2018pp	TRUE	reported	MUMtgu	2	TRUE	5e-08	TRUE	NA	NA	TRUE	Risk factor	Pulse pressure	FALSE	757601	NA	NA	NA	Diagnosis	Long COVID: B case, B control	TRUE	1100445	6450	1093995	0.00586
rs7245814	G	A	G	A	0.2909	3.88509e-4	0.9031	0.898411	FALSE	FALSE	FALSE	aQ7e6R	19	15274503	0.0322028	0.0120644478119915	0.990374	longcovid2022W2v4	TRUE	reported	19	15274503	0.0345	8.43188	3.748e-17	Evangelou2018pp	TRUE	reported	MUMtgu	2	TRUE	5e-08	TRUE	NA	NA	TRUE	Risk factor	Pulse pressure	FALSE	757601	NA	NA	NA	Diagnosis	Long COVID: B case, B control	TRUE	1100445	6450	1093995	0.00586
rs72664332	C	A	C	A	-0.2758	0.0535387	0.0922	0.0970836	FALSE	FALSE	FALSE	aQ7e6R	1	56980222	0.0354296	1.5111291123806083	0.130756	longcovid2022W2v4	TRUE	reported	1	56980222	0.0354	-7.79096	6.814e-15	Evangelou2018pp	TRUE	reported	MUMtgu	2	TRUE	5e-08	TRUE	NA	NA	TRUE	Risk factor	Pulse pressure	FALSE	757601	NA	NA	NA	Diagnosis	Long COVID: B case, B control	TRUE	1100445	6450	1093995	0.00586
rs72676189	G	A	G	A	0.204	0.00576309	0.1405	0.141863	FALSE	FALSE	FALSE	aQ7e6R	1	67052025	0.0284326	0.20269303545929673	0.839375	longcovid2022W2v4	TRUE	reported	1	67052025	0.0294	6.93878	3.6200000000000003e-12	Evangelou2018pp	TRUE	reported	MUMtgu	2	TRUE	5e-08	TRUE	NA	NA	TRUE	Risk factor	Pulse pressure	FALSE	757601	NA	NA	NA	Diagnosis	Long COVID: B case, B control	TRUE	1100445	6450	1093995	0.00586
rs72761109	T	C	T	C	0.1583	-9.05657e-4	0.3029	0.291097	FALSE	FALSE	FALSE	aQ7e6R	5	71506529	0.0223086	-0.04059676537299517	0.967617	longcovid2022W2v4	TRUE	reported	5	71506529	0.0223	7.098654708520179	1.192e-12	Evangelou2018pp	TRUE	reported	MUMtgu	2	TRUE	5e-08	TRUE	NA	NA	TRUE	Risk factor	Pulse pressure	FALSE	757601	NA	NA	NA	Diagnosis	Long COVID: B case, B control	TRUE	1100445	6450	1093995	0.00586
rs72830615	G	A	G	A	-0.1794	-0.0403297	0.4017	0.359253	FALSE	FALSE	FALSE	aQ7e6R	10	122988575	0.0205276	-1.9646573393869715	0.0494545999999999	longcovid2022W2v4	TRUE	reported	10	122988575	0.0211	-8.50237	1.5920000000000002e-17	Evangelou2018pp	TRUE	reported	MUMtgu	2	TRUE	5e-08	TRUE	NA	NA	TRUE	Risk factor	Pulse pressure	FALSE	757601	NA	NA	NA	Diagnosis	Long COVID: B case, B control	TRUE	1100445	6450	1093995	0.00586
rs72874178	A	G	A	G	-0.3788	0.00254929	0.2345	0.227927	FALSE	FALSE	FALSE	aQ7e6R	2	164924573	0.0248073	0.10276370261979335	0.918151	longcovid2022W2v4	TRUE	reported	2	164924573	0.0242	-15.652892561983473	4.289999999999999e-55	Evangelou2018pp	TRUE	reported	MUMtgu	2	TRUE	5e-08	TRUE	NA	NA	TRUE	Risk factor	Pulse pressure	FALSE	757601	NA	NA	NA	Diagnosis	Long COVID: B case, B control	TRUE	1100445	6450	1093995	0.00586
rs72884380	C	T	C	T	0.1245	0.00501573	0.3793	0.396087	FALSE	FALSE	FALSE	aQ7e6R	2	172410686	0.021004	0.23879880022852792	0.811262	longcovid2022W2v4	TRUE	reported	2	172410686	0.021	5.92857	3.108e-9	Evangelou2018pp	TRUE	reported	MUMtgu	2	TRUE	5e-08	TRUE	NA	NA	TRUE	Risk factor	Pulse pressure	FALSE	757601	NA	NA	NA	Diagnosis	Long COVID: B case, B control	TRUE	1100445	6450	1093995	0.00586
rs72943207	A	G	A	G	0.1439	-0.0110123	0.2019	0.215613	FALSE	FALSE	FALSE	aQ7e6R	6	99522316	0.0249683	-0.4410512529887898	0.659176	longcovid2022W2v4	TRUE	reported	6	99522316	0.0258	5.577519379844961	2.3250000000000003e-8	Evangelou2018pp	TRUE	reported	MUMtgu	2	TRUE	5e-08	TRUE	NA	NA	TRUE	Risk factor	Pulse pressure	FALSE	757601	NA	NA	NA	Diagnosis	Long COVID: B case, B control	TRUE	1100445	6450	1093995	0.00586
rs7313556	G	A	G	A	0.1396	0.0507916	0.652	0.650884	FALSE	FALSE	FALSE	aQ7e6R	12	15297359	0.02077	2.4454309099662974	0.0144679999999999	longcovid2022W2v4	TRUE	reported	12	15297359	0.0214	6.52336	6.79e-11	Evangelou2018pp	TRUE	reported	MUMtgu	2	TRUE	5e-08	TRUE	NA	NA	TRUE	Risk factor	Pulse pressure	FALSE	757601	NA	NA	NA	Diagnosis	Long COVID: B case, B control	TRUE	1100445	6450	1093995	0.00586
rs73158180	C	A	C	A	0.1693	0.00196422	0.2966	0.270514	FALSE	FALSE	FALSE	aQ7e6R	7	151402852	0.0224242	0.08759376031251952	0.9302	longcovid2022W2v4	TRUE	reported	7	151402852	0.023	7.36087	1.762e-13	Evangelou2018pp	TRUE	reported	MUMtgu	2	TRUE	5e-08	TRUE	NA	NA	TRUE	Risk factor	Pulse pressure	FALSE	757601	NA	NA	NA	Diagnosis	Long COVID: B case, B control	TRUE	1100445	6450	1093995	0.00586
rs7321688	A	C	A	C	0.1888	0.00775619	0.2328	0.231684	FALSE	FALSE	FALSE	aQ7e6R	13	115000365	0.0237819	0.3261383657319221	0.74432	longcovid2022W2v4	TRUE	reported	13	115000365	0.0242	7.801652892561983	6.475e-15	Evangelou2018pp	TRUE	reported	MUMtgu	2	TRUE	5e-08	TRUE	NA	NA	TRUE	Risk factor	Pulse pressure	FALSE	757601	NA	NA	NA	Diagnosis	Long COVID: B case, B control	TRUE	1100445	6450	1093995	0.00586
rs7338758	C	T	C	T	-0.1575	0.0413739	0.7561	0.706119	FALSE	FALSE	FALSE	aQ7e6R	13	30137828	0.0222548	1.859100059313047	0.0630130999999999	longcovid2022W2v4	TRUE	reported	13	30137828	0.024	-6.5625	5.492e-11	Evangelou2018pp	TRUE	reported	MUMtgu	2	TRUE	5e-08	TRUE	NA	NA	TRUE	Risk factor	Pulse pressure	FALSE	757601	NA	NA	NA	Diagnosis	Long COVID: B case, B control	TRUE	1100445	6450	1093995	0.00586
rs7341594	A	G	A	G	0.5069	0.0518965	0.2203	0.199768	FALSE	FALSE	FALSE	aQ7e6R	8	120409477	0.0248952	2.084598637488351	0.0371054	longcovid2022W2v4	TRUE	reported	8	120409477	0.0248	20.43951612903226	5.56e-93	Evangelou2018pp	TRUE	reported	MUMtgu	2	TRUE	5e-08	TRUE	NA	NA	TRUE	Risk factor	Pulse pressure	FALSE	757601	NA	NA	NA	Diagnosis	Long COVID: B case, B control	TRUE	1100445	6450	1093995	0.00586
rs73727606	A	G	A	G	0.2532	0.017925	0.0714	0.0600719	FALSE	FALSE	FALSE	aQ7e6R	7	149476324	0.0424497	0.4222644683001293	0.672833	longcovid2022W2v4	TRUE	reported	7	149476324	0.0411	6.1605839416058394	6.990000000000001e-10	Evangelou2018pp	TRUE	reported	MUMtgu	2	TRUE	5e-08	TRUE	NA	NA	TRUE	Risk factor	Pulse pressure	FALSE	757601	NA	NA	NA	Diagnosis	Long COVID: B case, B control	TRUE	1100445	6450	1093995	0.00586
rs73767089	C	T	C	T	-0.2843	-0.0065531	0.1082	0.112759	FALSE	FALSE	FALSE	aQ7e6R	6	121934290	0.031139	-0.21044670670220625	0.833319	longcovid2022W2v4	TRUE	reported	6	121934290	0.0332	-8.56325	1.082e-17	Evangelou2018pp	TRUE	reported	MUMtgu	2	TRUE	5e-08	TRUE	NA	NA	TRUE	Risk factor	Pulse pressure	FALSE	757601	NA	NA	NA	Diagnosis	Long COVID: B case, B control	TRUE	1100445	6450	1093995	0.00586
rs73900405	G	A	G	A	-0.1651	0.0173734	0.2482	0.266472	FALSE	FALSE	FALSE	aQ7e6R	20	19524364	0.0227587	0.7633740064239171	0.445242	longcovid2022W2v4	TRUE	reported	20	19524364	0.0237	-6.96624	3.335e-12	Evangelou2018pp	TRUE	reported	MUMtgu	2	TRUE	5e-08	TRUE	NA	NA	TRUE	Risk factor	Pulse pressure	FALSE	757601	NA	NA	NA	Diagnosis	Long COVID: B case, B control	TRUE	1100445	6450	1093995	0.00586
rs74048200	G	A	G	A	0.2268	-0.056076	0.0861	0.0934836	FALSE	FALSE	FALSE	aQ7e6R	11	2120298	0.0392417	-1.4289900794308097	0.153007	longcovid2022W2v4	TRUE	reported	11	2120298	0.039	5.81538	6.054000000000001e-9	Evangelou2018pp	TRUE	reported	MUMtgu	2	TRUE	5e-08	TRUE	NA	NA	TRUE	Risk factor	Pulse pressure	FALSE	757601	NA	NA	NA	Diagnosis	Long COVID: B case, B control	TRUE	1100445	6450	1093995	0.00586
rs7412	T	C	T	C	-0.3769	0.00475379	0.0818	0.0685005	FALSE	FALSE	FALSE	aQ7e6R	19	45412079	0.0378211	0.1256914790950025	0.899976	longcovid2022W2v4	TRUE	reported	19	45412079	0.0391	-9.639386189258312	5.732000000000001e-22	Evangelou2018pp	TRUE	reported	MUMtgu	2	TRUE	5e-08	TRUE	NA	NA	TRUE	Risk factor	Pulse pressure	FALSE	757601	NA	NA	NA	Diagnosis	Long COVID: B case, B control	TRUE	1100445	6450	1093995	0.00586
rs74179970	A	G	A	G	0.272	0.00925955	0.0812	0.0688995	FALSE	FALSE	FALSE	aQ7e6R	19	11287001	0.040704	0.22748501375786165	0.820047	longcovid2022W2v4	TRUE	reported	19	11287001	0.0387	7.02842377260982	2.092e-12	Evangelou2018pp	TRUE	reported	MUMtgu	2	TRUE	5e-08	TRUE	NA	NA	TRUE	Risk factor	Pulse pressure	FALSE	757601	NA	NA	NA	Diagnosis	Long COVID: B case, B control	TRUE	1100445	6450	1093995	0.00586
rs74889068	A	G	A	G	0.2053	0.0359534	0.1453	0.160096	FALSE	FALSE	FALSE	aQ7e6R	19	46199363	0.0274595	1.3093246417451156	0.190425	longcovid2022W2v4	TRUE	reported	19	46199363	0.0298	6.8892617449664435	5.476e-12	Evangelou2018pp	TRUE	reported	MUMtgu	2	TRUE	5e-08	TRUE	NA	NA	TRUE	Risk factor	Pulse pressure	FALSE	757601	NA	NA	NA	Diagnosis	Long COVID: B case, B control	TRUE	1100445	6450	1093995	0.00586
rs7491248	A	G	A	G	0.1544	-0.0205735	0.224	0.190404	FALSE	FALSE	FALSE	aQ7e6R	13	47180671	0.0243793	-0.8438921544096837	0.398729	longcovid2022W2v4	TRUE	reported	13	47180671	0.0247	6.251012145748988	3.941e-10	Evangelou2018pp	TRUE	reported	MUMtgu	2	TRUE	5e-08	TRUE	NA	NA	TRUE	Risk factor	Pulse pressure	FALSE	757601	NA	NA	NA	Diagnosis	Long COVID: B case, B control	TRUE	1100445	6450	1093995	0.00586
rs7497304	T	G	T	G	0.2821	-0.0111733	0.3269	0.29978	FALSE	FALSE	FALSE	aQ7e6R	15	91429176	0.0234393	-0.47669085680886375	0.6335809999999998	longcovid2022W2v4	TRUE	reported	15	91429176	0.0223	12.650224215246638	1.392e-36	Evangelou2018pp	TRUE	reported	MUMtgu	2	TRUE	5e-08	TRUE	NA	NA	TRUE	Risk factor	Pulse pressure	FALSE	757601	NA	NA	NA	Diagnosis	Long COVID: B case, B control	TRUE	1100445	6450	1093995	0.00586
rs7499959	G	C	G	C	0.1405	-0.0433702	0.3046	0.31968	FALSE	TRUE	FALSE	aQ7e6R	16	88110422	0.0217222	-1.99658413972802	0.0458704	longcovid2022W2v4	TRUE	reported	16	88110422	0.0232	6.05603	1.511e-9	Evangelou2018pp	TRUE	reported	MUMtgu	2	TRUE	5e-08	TRUE	NA	NA	TRUE	Risk factor	Pulse pressure	FALSE	757601	NA	NA	NA	Diagnosis	Long COVID: B case, B control	TRUE	1100445	6450	1093995	0.00586
rs7500448	G	A	G	A	-0.3589	2.77033e-4	0.2536	0.233962	FALSE	FALSE	FALSE	aQ7e6R	16	83045790	0.0229746	0.01205822952303848	0.990379	longcovid2022W2v4	TRUE	reported	16	83045790	0.0239	-15.0167	3.615e-51	Evangelou2018pp	TRUE	reported	MUMtgu	2	TRUE	5e-08	TRUE	NA	NA	TRUE	Risk factor	Pulse pressure	FALSE	757601	NA	NA	NA	Diagnosis	Long COVID: B case, B control	TRUE	1100445	6450	1093995	0.00586
rs75016974	T	C	T	C	-0.21899999999999997	0.0623692	0.142	0.137717	FALSE	FALSE	FALSE	aQ7e6R	14	100197940	0.0287154	2.171977405851912	0.0298572	longcovid2022W2v4	TRUE	reported	14	100197940	0.0299	-7.324414715719063	2.504e-13	Evangelou2018pp	TRUE	reported	MUMtgu	2	TRUE	5e-08	TRUE	NA	NA	TRUE	Risk factor	Pulse pressure	FALSE	757601	NA	NA	NA	Diagnosis	Long COVID: B case, B control	TRUE	1100445	6450	1093995	0.00586
rs753361	A	G	A	G	0.1289	-0.00560995	0.4211	0.40223	FALSE	FALSE	FALSE	aQ7e6R	14	89574193	0.0202172	-0.2774840235047385	0.781409	longcovid2022W2v4	TRUE	reported	14	89574193	0.0215	5.995348837209302	2.031e-9	Evangelou2018pp	TRUE	reported	MUMtgu	2	TRUE	5e-08	TRUE	NA	NA	TRUE	Risk factor	Pulse pressure	FALSE	757601	NA	NA	NA	Diagnosis	Long COVID: B case, B control	TRUE	1100445	6450	1093995	0.00586
rs75461554	T	C	T	C	-0.1959	0.0128441	0.2007	0.203275	FALSE	FALSE	FALSE	aQ7e6R	1	15810172	0.0248008	0.5178905519176801	0.604535	longcovid2022W2v4	TRUE	reported	1	15810172	0.0256	-7.652343749999999	1.8369999999999998e-14	Evangelou2018pp	TRUE	reported	MUMtgu	2	TRUE	5e-08	TRUE	NA	NA	TRUE	Risk factor	Pulse pressure	FALSE	757601	NA	NA	NA	Diagnosis	Long COVID: B case, B control	TRUE	1100445	6450	1093995	0.00586
rs75487052	T	A	T	A	-0.2625	0.021163	0.392	0.40277	FALSE	TRUE	FALSE	aQ7e6R	3	27552361	0.0220749	0.9586906395951964	0.337715	longcovid2022W2v4	TRUE	reported	3	27552361	0.021	-12.5	9.46e-36	Evangelou2018pp	TRUE	reported	MUMtgu	2	TRUE	5e-08	TRUE	NA	NA	TRUE	Risk factor	Pulse pressure	FALSE	757601	NA	NA	NA	Diagnosis	Long COVID: B case, B control	TRUE	1100445	6450	1093995	0.00586
rs75570604	C	G	C	G	0.2057	-0.0301936	0.0943	0.0788236	FALSE	TRUE	FALSE	aQ7e6R	16	89846677	0.0418334	-0.7217582123375103	0.470443	longcovid2022W2v4	TRUE	reported	16	89846677	0.0361	5.698060941828254	1.23e-8	Evangelou2018pp	TRUE	reported	MUMtgu	2	TRUE	5e-08	TRUE	NA	NA	TRUE	Risk factor	Pulse pressure	FALSE	757601	NA	NA	NA	Diagnosis	Long COVID: B case, B control	TRUE	1100445	6450	1093995	0.00586
rs75758489	C	T	C	T	0.1763	-0.0141695	0.1777	0.217869	FALSE	FALSE	FALSE	aQ7e6R	2	165043823	0.0293131	-0.48338456185118595	0.628821	longcovid2022W2v4	TRUE	reported	2	165043823	0.0291	6.05842	1.3639999999999996e-9	Evangelou2018pp	TRUE	reported	MUMtgu	2	TRUE	5e-08	TRUE	NA	NA	TRUE	Risk factor	Pulse pressure	FALSE	757601	NA	NA	NA	Diagnosis	Long COVID: B case, B control	TRUE	1100445	6450	1093995	0.00586
rs7578166	C	A	C	A	-0.1383	0.00921401	0.6139	0.618299	FALSE	FALSE	FALSE	aQ7e6R	2	71630041	0.0207095	0.44491706704652456	0.65638	longcovid2022W2v4	TRUE	reported	2	71630041	0.0209	-6.61722	4.0560000000000007e-11	Evangelou2018pp	TRUE	reported	MUMtgu	2	TRUE	5e-08	TRUE	NA	NA	TRUE	Risk factor	Pulse pressure	FALSE	757601	NA	NA	NA	Diagnosis	Long COVID: B case, B control	TRUE	1100445	6450	1093995	0.00586
rs75887402	C	T	C	T	-0.5292	-0.0121767	0.029	0.0427616	FALSE	FALSE	FALSE	aQ7e6R	5	122674563	0.0451922	-0.26944251441620454	0.787588	longcovid2022W2v4	TRUE	reported	5	122674563	0.065	-8.1415400000000009	4.0499999999999997e-16	Evangelou2018pp	TRUE	reported	MUMtgu	2	TRUE	5e-08	TRUE	NA	NA	TRUE	Risk factor	Pulse pressure	FALSE	757601	NA	NA	NA	Diagnosis	Long COVID: B case, B control	TRUE	1100445	6450	1093995	0.00586
rs7603849	C	A	C	A	0.1564	-0.0190362	0.522	0.513088	FALSE	FALSE	FALSE	aQ7e6R	2	191438741	0.0207252	-0.9185050083955764	0.3583539999999999	longcovid2022W2v4	TRUE	reported	2	191438741	0.0205	7.62927	2.284e-14	Evangelou2018pp	TRUE	reported	MUMtgu	2	TRUE	5e-08	TRUE	NA	NA	TRUE	Risk factor	Pulse pressure	FALSE	757601	NA	NA	NA	Diagnosis	Long COVID: B case, B control	TRUE	1100445	6450	1093995	0.00586
rs76183925	C	T	C	T	0.2019	0.0406161	0.1103	0.0996787	FALSE	FALSE	FALSE	aQ7e6R	3	150061923	0.0343176	1.1835355619274075	0.236597	longcovid2022W2v4	TRUE	reported	3	150061923	0.0331	6.0997	1.1199999999999999e-9	Evangelou2018pp	TRUE	reported	MUMtgu	2	TRUE	5e-08	TRUE	NA	NA	TRUE	Risk factor	Pulse pressure	FALSE	757601	NA	NA	NA	Diagnosis	Long COVID: B case, B control	TRUE	1100445	6450	1093995	0.00586
rs7630745	C	T	C	T	-0.1636	-0.0153845	0.3409	0.33083	FALSE	FALSE	FALSE	aQ7e6R	3	66427029	0.0210043	-0.7324452612084192	0.463899	longcovid2022W2v4	TRUE	reported	3	66427029	0.0215	-7.6093	2.726e-14	Evangelou2018pp	TRUE	reported	MUMtgu	2	TRUE	5e-08	TRUE	NA	NA	TRUE	Risk factor	Pulse pressure	FALSE	757601	NA	NA	NA	Diagnosis	Long COVID: B case, B control	TRUE	1100445	6450	1093995	0.00586
rs7640747	G	C	G	C	0.1579	-0.0260296	0.383	0.3903	FALSE	TRUE	FALSE	aQ7e6R	3	37596805	0.0204807	-1.270933122403043	0.2037529999999999	longcovid2022W2v4	TRUE	reported	3	37596805	0.0214	7.3785	1.624e-13	Evangelou2018pp	TRUE	reported	MUMtgu	2	TRUE	5e-08	TRUE	NA	NA	TRUE	Risk factor	Pulse pressure	FALSE	757601	NA	NA	NA	Diagnosis	Long COVID: B case, B control	TRUE	1100445	6450	1093995	0.00586
rs76443575	C	G	C	G	-0.3167	0.0108145	0.036	0.0381194	FALSE	TRUE	FALSE	aQ7e6R	5	96211594	0.054126	0.1998023131212356	0.841635	longcovid2022W2v4	TRUE	reported	5	96211594	0.0553	-5.726943942133815	9.978e-9	Evangelou2018pp	TRUE	reported	MUMtgu	2	TRUE	5e-08	TRUE	NA	NA	TRUE	Risk factor	Pulse pressure	FALSE	757601	NA	NA	NA	Diagnosis	Long COVID: B case, B control	TRUE	1100445	6450	1093995	0.00586
rs7707563	C	T	C	T	-0.1545	-0.0103334	0.7555	0.736514	FALSE	FALSE	FALSE	aQ7e6R	5	15695932	0.0227539	-0.4541375324669617	0.649731	longcovid2022W2v4	TRUE	reported	5	15695932	0.0238	-6.4916	8.838000000000001e-11	Evangelou2018pp	TRUE	reported	MUMtgu	2	TRUE	5e-08	TRUE	NA	NA	TRUE	Risk factor	Pulse pressure	FALSE	757601	NA	NA	NA	Diagnosis	Long COVID: B case, B control	TRUE	1100445	6450	1093995	0.00586
rs77301788	C	T	C	T	0.1633	0.00642372	0.3094	0.293273	FALSE	FALSE	FALSE	aQ7e6R	4	120935531	0.021654	0.2966528124134109	0.766731	longcovid2022W2v4	TRUE	reported	4	120935531	0.0221	7.38914	1.668e-13	Evangelou2018pp	TRUE	reported	MUMtgu	2	TRUE	5e-08	TRUE	NA	NA	TRUE	Risk factor	Pulse pressure	FALSE	757601	NA	NA	NA	Diagnosis	Long COVID: B case, B control	TRUE	1100445	6450	1093995	0.00586
rs7733331	C	T	C	T	0.3378	0.0403855	0.6008	0.594145	FALSE	FALSE	FALSE	aQ7e6R	5	32828846	0.0200685	2.0123825896305156	0.0441795	longcovid2022W2v4	TRUE	reported	5	32828846	0.0209	16.1627	6.005999999999998e-59	Evangelou2018pp	TRUE	reported	MUMtgu	2	TRUE	5e-08	TRUE	NA	NA	TRUE	Risk factor	Pulse pressure	FALSE	757601	NA	NA	NA	Diagnosis	Long COVID: B case, B control	TRUE	1100445	6450	1093995	0.00586
rs7763294	G	T	G	T	0.1551	0.0205993	0.6838	0.682972	FALSE	FALSE	FALSE	aQ7e6R	6	140383733	0.021274	0.9682852307981572	0.3329	longcovid2022W2v4	TRUE	reported	6	140383733	0.022	7.05	1.872e-12	Evangelou2018pp	TRUE	reported	MUMtgu	2	TRUE	5e-08	TRUE	NA	NA	TRUE	Risk factor	Pulse pressure	FALSE	757601	NA	NA	NA	Diagnosis	Long COVID: B case, B control	TRUE	1100445	6450	1093995	0.00586
rs7774311	A	G	A	G	-0.3547	0.00702439	0.8489	0.850749	FALSE	FALSE	FALSE	aQ7e6R	6	159726752	0.0292079	0.24049623560748976	0.809945	longcovid2022W2v4	TRUE	reported	6	159726752	0.0288	-12.315972222222223	9.11e-35	Evangelou2018pp	TRUE	reported	MUMtgu	2	TRUE	5e-08	TRUE	NA	NA	TRUE	Risk factor	Pulse pressure	FALSE	757601	NA	NA	NA	Diagnosis	Long COVID: B case, B control	TRUE	1100445	6450	1093995	0.00586
rs7796	G	C	G	C	-0.2021	0.00353904	0.4883	0.494727	FALSE	TRUE	TRUE	aQ7e6R	1	1684169	0.0202197	0.1750293031053873	0.861057	longcovid2022W2v4	TRUE	reported	1	1684169	0.0213	-9.48826	2.8249999999999994e-21	Evangelou2018pp	TRUE	reported	MUMtgu	2	FALSE	5e-08	TRUE	NA	NA	NA	Risk factor	Pulse pressure	FALSE	757601	NA	NA	NA	Diagnosis	Long COVID: B case, B control	TRUE	1100445	6450	1093995	0.00586
rs7821832	G	T	G	T	-0.2137	-0.0456864	0.2552	0.273817	FALSE	FALSE	FALSE	aQ7e6R	8	25889446	0.0229318	-1.9922727391657	0.0463417	longcovid2022W2v4	TRUE	reported	8	25889446	0.0236	-9.05508	1.538e-19	Evangelou2018pp	TRUE	reported	MUMtgu	2	TRUE	5e-08	TRUE	NA	NA	TRUE	Risk factor	Pulse pressure	FALSE	757601	NA	NA	NA	Diagnosis	Long COVID: B case, B control	TRUE	1100445	6450	1093995	0.00586
rs78378222	G	T	G	T	-1.0488	0.0608669	0.0139	0.0151219	FALSE	FALSE	FALSE	aQ7e6R	17	7571752	0.109436	0.5561871778939289	0.578085	longcovid2022W2v4	TRUE	reported	17	7571752	0.0945	-11.0984	1.283e-28	Evangelou2018pp	TRUE	reported	MUMtgu	2	TRUE	5e-08	TRUE	NA	NA	TRUE	Risk factor	Pulse pressure	FALSE	757601	NA	NA	NA	Diagnosis	Long COVID: B case, B control	TRUE	1100445	6450	1093995	0.00586
rs7853859	C	T	C	T	-0.1212	0.0382766	0.3671	0.340029	FALSE	FALSE	FALSE	aQ7e6R	9	95151377	0.0207357	1.845927554893252	0.0649021	longcovid2022W2v4	TRUE	reported	9	95151377	0.0212	-5.71698	1.111e-8	Evangelou2018pp	TRUE	reported	MUMtgu	2	TRUE	5e-08	TRUE	NA	NA	TRUE	Risk factor	Pulse pressure	FALSE	757601	NA	NA	NA	Diagnosis	Long COVID: B case, B control	TRUE	1100445	6450	1093995	0.00586
rs7854147	G	A	G	A	-0.2778	-0.0251087	0.1227	0.139297	FALSE	FALSE	FALSE	aQ7e6R	9	125863350	0.0360664	-0.6961798238803985	0.486317	longcovid2022W2v4	TRUE	reported	9	125863350	0.0314	-8.84713	8.162e-19	Evangelou2018pp	TRUE	reported	MUMtgu	2	TRUE	5e-08	TRUE	NA	NA	TRUE	Risk factor	Pulse pressure	FALSE	757601	NA	NA	NA	Diagnosis	Long COVID: B case, B control	TRUE	1100445	6450	1093995	0.00586
rs7857437	T	C	T	C	0.3696	-0.0242187	0.0318	0.0232756	FALSE	FALSE	FALSE	aQ7e6R	9	113145299	0.0544477	-0.4448066676829324	0.65646	longcovid2022W2v4	TRUE	reported	9	113145299	0.0591	6.253807106598985	4.125e-10	Evangelou2018pp	TRUE	reported	MUMtgu	2	TRUE	5e-08	TRUE	NA	NA	TRUE	Risk factor	Pulse pressure	FALSE	757601	NA	NA	NA	Diagnosis	Long COVID: B case, B control	TRUE	1100445	6450	1093995	0.00586
rs786923	T	C	T	C	-0.1984	0.0355604	0.6236	0.659211	FALSE	FALSE	FALSE	aQ7e6R	1	89242954	0.0207444	1.7142168488845182	0.0864885	longcovid2022W2v4	TRUE	reported	1	89242954	0.021	-9.447619047619046	3.9780000000000005e-21	Evangelou2018pp	TRUE	reported	MUMtgu	2	TRUE	5e-08	TRUE	NA	NA	TRUE	Risk factor	Pulse pressure	FALSE	757601	NA	NA	NA	Diagnosis	Long COVID: B case, B control	TRUE	1100445	6450	1093995	0.00586
rs78799967	T	C	T	C	-0.4695	0.110805	0.0265	0.0281358	FALSE	FALSE	FALSE	aQ7e6R	11	118266523	0.0665936	1.66389863290166	0.0961335	longcovid2022W2v4	TRUE	reported	11	118266523	0.0689	-6.814223512336719	9.39e-12	Evangelou2018pp	TRUE	reported	MUMtgu	2	TRUE	5e-08	TRUE	NA	NA	TRUE	Risk factor	Pulse pressure	FALSE	757601	NA	NA	NA	Diagnosis	Long COVID: B case, B control	TRUE	1100445	6450	1093995	0.00586
rs78806058	A	G	A	G	-0.1873	0.0236522	0.1356	0.148754	FALSE	FALSE	FALSE	aQ7e6R	4	146656092	0.0286306	0.8261161135288818	0.408738	longcovid2022W2v4	TRUE	reported	4	146656092	0.0312	-6.003205128205129	1.948e-9	Evangelou2018pp	TRUE	reported	MUMtgu	2	TRUE	5e-08	TRUE	NA	NA	TRUE	Risk factor	Pulse pressure	FALSE	757601	NA	NA	NA	Diagnosis	Long COVID: B case, B control	TRUE	1100445	6450	1093995	0.00586
rs79409628	T	G	T	G	-0.3086	-0.0211967	0.0846	0.0788036	FALSE	FALSE	FALSE	aQ7e6R	5	108113740	0.0358763	-0.5908273707154862	0.554636	longcovid2022W2v4	TRUE	reported	5	108113740	0.0368	-8.38586956521739	5.237000000000001e-17	Evangelou2018pp	TRUE	reported	MUMtgu	2	TRUE	5e-08	TRUE	NA	NA	TRUE	Risk factor	Pulse pressure	FALSE	757601	NA	NA	NA	Diagnosis	Long COVID: B case, B control	TRUE	1100445	6450	1093995	0.00586
rs7977311	T	C	T	C	-0.199	0.0547375	0.1156	0.107948	FALSE	FALSE	FALSE	aQ7e6R	12	95487226	0.0310589	1.7623772896013703	0.078006	longcovid2022W2v4	TRUE	reported	12	95487226	0.032	-6.218749999999999	4.878e-10	Evangelou2018pp	TRUE	reported	MUMtgu	2	TRUE	5e-08	TRUE	NA	NA	TRUE	Risk factor	Pulse pressure	FALSE	757601	NA	NA	NA	Diagnosis	Long COVID: B case, B control	TRUE	1100445	6450	1093995	0.00586
rs8009633	C	G	C	G	0.2072	0.00407457	0.2356	0.247921	FALSE	TRUE	FALSE	aQ7e6R	14	53386836	0.0237373	0.1716526310911519	0.863711	longcovid2022W2v4	TRUE	reported	14	53386836	0.0245	8.457142857142857	2.362e-17	Evangelou2018pp	TRUE	reported	MUMtgu	2	TRUE	5e-08	TRUE	NA	NA	TRUE	Risk factor	Pulse pressure	FALSE	757601	NA	NA	NA	Diagnosis	Long COVID: B case, B control	TRUE	1100445	6450	1093995	0.00586
rs8010344	G	A	G	A	-0.1513	0.0215101	0.1799	0.161437	FALSE	FALSE	FALSE	aQ7e6R	14	93086918	0.0270144	0.7962457059938404	0.425889	longcovid2022W2v4	TRUE	reported	14	93086918	0.0269	-5.62454	1.805e-8	Evangelou2018pp	TRUE	reported	MUMtgu	2	TRUE	5e-08	TRUE	NA	NA	TRUE	Risk factor	Pulse pressure	FALSE	757601	NA	NA	NA	Diagnosis	Long COVID: B case, B control	TRUE	1100445	6450	1093995	0.00586
rs8017780	A	C	A	C	0.162	0.0421118	0.2139	0.194314	FALSE	FALSE	FALSE	aQ7e6R	14	103987305	0.0253094	1.6638798233067555	0.0961361999999999	longcovid2022W2v4	TRUE	reported	14	103987305	0.0251	6.4541832669322705	1.141e-10	Evangelou2018pp	TRUE	reported	MUMtgu	2	TRUE	5e-08	TRUE	NA	NA	TRUE	Risk factor	Pulse pressure	FALSE	757601	NA	NA	NA	Diagnosis	Long COVID: B case, B control	TRUE	1100445	6450	1093995	0.00586
rs8052826	G	A	G	A	-0.1683	0.003983	0.7887	0.778911	FALSE	FALSE	FALSE	aQ7e6R	16	4425528	0.0250828	0.1587940740268232	0.873831	longcovid2022W2v4	TRUE	reported	16	4425528	0.0254	-6.62598	3.396e-11	Evangelou2018pp	TRUE	reported	MUMtgu	2	TRUE	5e-08	TRUE	NA	NA	TRUE	Risk factor	Pulse pressure	FALSE	757601	NA	NA	NA	Diagnosis	Long COVID: B case, B control	TRUE	1100445	6450	1093995	0.00586
rs8053909	G	C	G	C	0.1309	0.0101057	0.3395	0.344463	FALSE	TRUE	FALSE	aQ7e6R	16	65229345	0.021954	0.46031247153138377	0.645293	longcovid2022W2v4	TRUE	reported	16	65229345	0.0228	5.74123	8.794999999999999e-9	Evangelou2018pp	TRUE	reported	MUMtgu	2	TRUE	5e-08	TRUE	NA	NA	TRUE	Risk factor	Pulse pressure	FALSE	757601	NA	NA	NA	Diagnosis	Long COVID: B case, B control	TRUE	1100445	6450	1093995	0.00586
rs8102624	A	G	A	G	0.5573	-0.00735081	0.0772	0.0954727	FALSE	FALSE	FALSE	aQ7e6R	19	2161443	0.0339888	-0.2162715365061432	0.828776	longcovid2022W2v4	TRUE	reported	19	2161443	0.0393	14.18066157760814	1.107e-45	Evangelou2018pp	TRUE	reported	MUMtgu	2	TRUE	5e-08	TRUE	NA	NA	TRUE	Risk factor	Pulse pressure	FALSE	757601	NA	NA	NA	Diagnosis	Long COVID: B case, B control	TRUE	1100445	6450	1093995	0.00586
rs8118848	A	G	A	G	-0.1881	0.00226815	0.2403	0.229762	FALSE	FALSE	FALSE	aQ7e6R	20	62461572	0.023401	0.09692534507072346	0.922785	longcovid2022W2v4	TRUE	reported	20	62461572	0.0249	-7.554216867469879	4.3539999999999997e-14	Evangelou2018pp	TRUE	reported	MUMtgu	2	TRUE	5e-08	TRUE	NA	NA	TRUE	Risk factor	Pulse pressure	FALSE	757601	NA	NA	NA	Diagnosis	Long COVID: B case, B control	TRUE	1100445	6450	1093995	0.00586
rs848445	C	T	C	T	0.1309	0.0215104	0.7146	0.726518	FALSE	FALSE	FALSE	aQ7e6R	7	77572461	0.0228436	0.9416379204678772	0.346378	longcovid2022W2v4	TRUE	reported	7	77572461	0.023	5.6913	1.242e-8	Evangelou2018pp	TRUE	reported	MUMtgu	2	TRUE	5e-08	TRUE	NA	NA	TRUE	Risk factor	Pulse pressure	FALSE	757601	NA	NA	NA	Diagnosis	Long COVID: B case, B control	TRUE	1100445	6450	1093995	0.00586
rs853170	C	T	C	T	-0.152	0.00711021	0.2628	0.273604	FALSE	FALSE	FALSE	aQ7e6R	5	142537474	0.0221887	0.3204428380211549	0.748632	longcovid2022W2v4	TRUE	reported	5	142537474	0.0233	-6.52361	7.126999999999999e-11	Evangelou2018pp	TRUE	reported	MUMtgu	2	TRUE	5e-08	TRUE	NA	NA	TRUE	Risk factor	Pulse pressure	FALSE	757601	NA	NA	NA	Diagnosis	Long COVID: B case, B control	TRUE	1100445	6450	1093995	0.00586
rs916904	G	A	G	A	-0.1199	-0.0147004	0.6293	0.617791	FALSE	FALSE	FALSE	aQ7e6R	19	663929	0.0206452	-0.7120492899075815	0.476434	longcovid2022W2v4	TRUE	reported	19	663929	0.0217	-5.52535	3.334e-8	Evangelou2018pp	TRUE	reported	MUMtgu	2	TRUE	5e-08	TRUE	NA	NA	TRUE	Risk factor	Pulse pressure	FALSE	757601	NA	NA	NA	Diagnosis	Long COVID: B case, B control	TRUE	1100445	6450	1093995	0.00586
rs925484	G	C	G	C	0.1492	-1.85823e-4	0.4007	0.394867	FALSE	TRUE	FALSE	aQ7e6R	2	60611437	0.020831	-0.00892050309634679	0.992883	longcovid2022W2v4	TRUE	reported	2	60611437	0.0209	7.13876	8.655e-13	Evangelou2018pp	TRUE	reported	MUMtgu	2	TRUE	5e-08	TRUE	NA	NA	TRUE	Risk factor	Pulse pressure	FALSE	757601	NA	NA	NA	Diagnosis	Long COVID: B case, B control	TRUE	1100445	6450	1093995	0.00586
rs9291825	G	A	G	A	0.1274	-0.0182895	0.5162	0.560267	FALSE	FALSE	FALSE	aQ7e6R	5	64084524	0.0200983	-0.910002338506242	0.362821	longcovid2022W2v4	TRUE	reported	5	64084524	0.0206	6.18447	5.909e-10	Evangelou2018pp	TRUE	reported	MUMtgu	2	TRUE	5e-08	TRUE	NA	NA	TRUE	Risk factor	Pulse pressure	FALSE	757601	NA	NA	NA	Diagnosis	Long COVID: B case, B control	TRUE	1100445	6450	1093995	0.00586
rs929581	C	T	C	T	-0.1318	0.0186333	0.3544	0.362196	FALSE	FALSE	FALSE	aQ7e6R	18	20069699	0.0210761	0.8840962037568619	0.376645	longcovid2022W2v4	TRUE	reported	18	20069699	0.0213	-6.18779	5.727e-10	Evangelou2018pp	TRUE	reported	MUMtgu	2	TRUE	5e-08	TRUE	NA	NA	TRUE	Risk factor	Pulse pressure	FALSE	757601	NA	NA	NA	Diagnosis	Long COVID: B case, B control	TRUE	1100445	6450	1093995	0.00586
rs9302885	G	A	G	A	-0.1208	-0.00391246	0.5545	0.581181	FALSE	FALSE	FALSE	aQ7e6R	17	76799898	0.0199917	-0.1957042172501588	0.844842	longcovid2022W2v4	TRUE	reported	17	76799898	0.0206	-5.86408	4.118999999999999e-9	Evangelou2018pp	TRUE	reported	MUMtgu	2	TRUE	5e-08	TRUE	NA	NA	TRUE	Risk factor	Pulse pressure	FALSE	757601	NA	NA	NA	Diagnosis	Long COVID: B case, B control	TRUE	1100445	6450	1093995	0.00586
rs9310608	T	C	T	C	-0.1673	0.0224475	0.1435	0.135486	FALSE	FALSE	FALSE	aQ7e6R	3	20147262	0.0297756	0.7538890903961633	0.450917	longcovid2022W2v4	TRUE	reported	3	20147262	0.0295	-5.671186440677967	1.453e-8	Evangelou2018pp	TRUE	reported	MUMtgu	2	TRUE	5e-08	TRUE	NA	NA	TRUE	Risk factor	Pulse pressure	FALSE	757601	NA	NA	NA	Diagnosis	Long COVID: B case, B control	TRUE	1100445	6450	1093995	0.00586
rs9337951	A	G	A	G	0.2583	-0.0110508	0.3415	0.345346	FALSE	FALSE	FALSE	aQ7e6R	10	30317073	0.0234256	-0.47174031828427015	0.63711	longcovid2022W2v4	TRUE	reported	10	30317073	0.0227	11.37885462555066	4.237999999999999e-30	Evangelou2018pp	TRUE	reported	MUMtgu	2	TRUE	5e-08	TRUE	NA	NA	TRUE	Risk factor	Pulse pressure	FALSE	757601	NA	NA	NA	Diagnosis	Long COVID: B case, B control	TRUE	1100445	6450	1093995	0.00586
rs9340985	C	T	C	T	0.4763	-0.0466246	0.1095	0.141889	FALSE	FALSE	FALSE	aQ7e6R	6	152341587	0.0303671	-1.535365576561476	0.124694	longcovid2022W2v4	TRUE	reported	6	152341587	0.033	14.4333	4.1979999999999997e-47	Evangelou2018pp	TRUE	reported	MUMtgu	2	TRUE	5e-08	TRUE	NA	NA	TRUE	Risk factor	Pulse pressure	FALSE	757601	NA	NA	NA	Diagnosis	Long COVID: B case, B control	TRUE	1100445	6450	1093995	0.00586
rs9349379	G	A	G	A	-0.2677	-0.0297858	0.4068	0.427892	FALSE	FALSE	FALSE	aQ7e6R	6	12903957	0.0199991	-1.489357021065948	0.136393	longcovid2022W2v4	TRUE	reported	6	12903957	0.0212	-12.6274	1.315e-36	Evangelou2018pp	TRUE	reported	MUMtgu	2	TRUE	5e-08	TRUE	NA	NA	TRUE	Risk factor	Pulse pressure	FALSE	757601	NA	NA	NA	Diagnosis	Long COVID: B case, B control	TRUE	1100445	6450	1093995	0.00586
rs9356816	G	A	G	A	0.1292	0.0158147	0.2498	0.239671	FALSE	FALSE	FALSE	aQ7e6R	6	22416880	0.0232918	0.6789814441133789	0.49715	longcovid2022W2v4	TRUE	reported	6	22416880	0.0236	5.47458	4.353e-8	Evangelou2018pp	TRUE	reported	MUMtgu	2	TRUE	5e-08	TRUE	NA	NA	TRUE	Risk factor	Pulse pressure	FALSE	757601	NA	NA	NA	Diagnosis	Long COVID: B case, B control	TRUE	1100445	6450	1093995	0.00586
rs9392172	G	C	G	C	0.1845	0.0141878	0.4641	0.456051	FALSE	TRUE	TRUE	aQ7e6R	6	7723962	0.0199363	0.7116566263549405	0.476678	longcovid2022W2v4	TRUE	reported	6	7723962	0.0205	9	2.5699999999999996e-19	Evangelou2018pp	TRUE	reported	MUMtgu	2	FALSE	5e-08	TRUE	NA	NA	NA	Risk factor	Pulse pressure	FALSE	757601	NA	NA	NA	Diagnosis	Long COVID: B case, B control	TRUE	1100445	6450	1093995	0.00586
rs9486916	T	C	T	C	0.1842	-0.0283318	0.1975	0.205467	FALSE	FALSE	FALSE	aQ7e6R	6	109013930	0.0247223	-1.146001787859544	0.251795	longcovid2022W2v4	TRUE	reported	6	109013930	0.0261	7.057471264367816	1.836e-12	Evangelou2018pp	TRUE	reported	MUMtgu	2	TRUE	5e-08	TRUE	NA	NA	TRUE	Risk factor	Pulse pressure	FALSE	757601	NA	NA	NA	Diagnosis	Long COVID: B case, B control	TRUE	1100445	6450	1093995	0.00586
rs949827	C	T	C	T	-0.1523	0.0165608	0.3253	0.338373	FALSE	FALSE	FALSE	aQ7e6R	1	59841785	0.0209549	0.790306801750426	0.429348	longcovid2022W2v4	TRUE	reported	1	59841785	0.0218	-6.98624	2.6319999999999993e-12	Evangelou2018pp	TRUE	reported	MUMtgu	2	TRUE	5e-08	TRUE	NA	NA	TRUE	Risk factor	Pulse pressure	FALSE	757601	NA	NA	NA	Diagnosis	Long COVID: B case, B control	TRUE	1100445	6450	1093995	0.00586
rs9532798	T	C	T	C	0.1395	0.0206614	0.7584	0.778355	FALSE	FALSE	FALSE	aQ7e6R	13	41956296	0.0236066	0.8752382808197708	0.381444	longcovid2022W2v4	TRUE	reported	13	41956296	0.0241	5.78838174273859	7.619e-9	Evangelou2018pp	TRUE	reported	MUMtgu	2	TRUE	5e-08	TRUE	NA	NA	TRUE	Risk factor	Pulse pressure	FALSE	757601	NA	NA	NA	Diagnosis	Long COVID: B case, B control	TRUE	1100445	6450	1093995	0.00586
rs9549328	T	C	T	C	0.2164	0.00666788	0.2304	0.24265	FALSE	FALSE	FALSE	aQ7e6R	13	113636156	0.0234161	0.28475621474113966	0.775831	longcovid2022W2v4	TRUE	reported	13	113636156	0.0247	8.761133603238866	1.768e-18	Evangelou2018pp	TRUE	reported	MUMtgu	2	TRUE	5e-08	TRUE	NA	NA	TRUE	Risk factor	Pulse pressure	FALSE	757601	NA	NA	NA	Diagnosis	Long COVID: B case, B control	TRUE	1100445	6450	1093995	0.00586
rs9608690	A	G	A	G	-0.2489	-0.00635532	0.0681	0.0624786	FALSE	FALSE	FALSE	aQ7e6R	22	28921347	0.0395698	-0.16061036446987348	0.8724	longcovid2022W2v4	TRUE	reported	22	28921347	0.0409	-6.08557457212714	1.154e-9	Evangelou2018pp	TRUE	reported	MUMtgu	2	TRUE	5e-08	TRUE	NA	NA	TRUE	Risk factor	Pulse pressure	FALSE	757601	NA	NA	NA	Diagnosis	Long COVID: B case, B control	TRUE	1100445	6450	1093995	0.00586
rs9661802	C	A	C	A	-0.1377	0.0135198	0.3345	0.31762	FALSE	FALSE	FALSE	aQ7e6R	1	6678864	0.0213679	0.6327154282826108	0.526918	longcovid2022W2v4	TRUE	reported	1	6678864	0.0218	-6.31651	2.659e-10	Evangelou2018pp	TRUE	reported	MUMtgu	2	TRUE	5e-08	TRUE	NA	NA	TRUE	Risk factor	Pulse pressure	FALSE	757601	NA	NA	NA	Diagnosis	Long COVID: B case, B control	TRUE	1100445	6450	1093995	0.00586
rs9747001	A	G	A	G	-0.209	-0.00700108	0.2083	0.2182	FALSE	FALSE	FALSE	aQ7e6R	17	46154669	0.0238501	-0.29354510043983045	0.769106	longcovid2022W2v4	TRUE	reported	17	46154669	0.0251	-8.326693227091633	8.838e-17	Evangelou2018pp	TRUE	reported	MUMtgu	2	TRUE	5e-08	TRUE	NA	NA	TRUE	Risk factor	Pulse pressure	FALSE	757601	NA	NA	NA	Diagnosis	Long COVID: B case, B control	TRUE	1100445	6450	1093995	0.00586
rs977184	C	T	C	T	0.1947	0.0207405	0.3741	0.394874	FALSE	FALSE	FALSE	aQ7e6R	7	28650761	0.0209043	0.9921642915572392	0.321119	longcovid2022W2v4	TRUE	reported	7	28650761	0.0213	9.14085	6.861000000000001e-20	Evangelou2018pp	TRUE	reported	MUMtgu	2	TRUE	5e-08	TRUE	NA	NA	TRUE	Risk factor	Pulse pressure	FALSE	757601	NA	NA	NA	Diagnosis	Long COVID: B case, B control	TRUE	1100445	6450	1093995	0.00586
rs9835724	G	A	G	A	-0.1626	0.0164941	0.3148	0.276233	FALSE	FALSE	FALSE	aQ7e6R	3	84964976	0.0223888	0.7367121060530265	0.461296	longcovid2022W2v4	TRUE	reported	3	84964976	0.0221	-7.35747	1.819e-13	Evangelou2018pp	TRUE	reported	MUMtgu	2	TRUE	5e-08	TRUE	NA	NA	TRUE	Risk factor	Pulse pressure	FALSE	757601	NA	NA	NA	Diagnosis	Long COVID: B case, B control	TRUE	1100445	6450	1093995	0.00586
rs9835962	A	C	A	C	-0.2514	0.0314889	0.0749	0.0730184	FALSE	FALSE	FALSE	aQ7e6R	3	168693089	0.0345121	0.9124017373616792	0.361558	longcovid2022W2v4	TRUE	reported	3	168693089	0.0392	-6.413265306122449	1.404e-10	Evangelou2018pp	TRUE	reported	MUMtgu	2	TRUE	5e-08	TRUE	NA	NA	TRUE	Risk factor	Pulse pressure	FALSE	757601	NA	NA	NA	Diagnosis	Long COVID: B case, B control	TRUE	1100445	6450	1093995	0.00586
rs9839213	C	T	C	T	0.5316	0.00843766	0.8299	0.823394	FALSE	FALSE	FALSE	aQ7e6R	3	41918992	0.0260434	0.3239845795863827	0.74595	longcovid2022W2v4	TRUE	reported	3	41918992	0.0279	19.0538	4.032999999999999e-81	Evangelou2018pp	TRUE	reported	MUMtgu	2	TRUE	5e-08	TRUE	NA	NA	TRUE	Risk factor	Pulse pressure	FALSE	757601	NA	NA	NA	Diagnosis	Long COVID: B case, B control	TRUE	1100445	6450	1093995	0.00586
rs9848170	C	G	C	G	0.1926	-0.00533546	0.597	0.569731	FALSE	TRUE	TRUE	aQ7e6R	3	11495983	0.0201776	-0.2644249068273729	0.791452	longcovid2022W2v4	TRUE	reported	3	11495983	0.0208	9.259615384615383	2.432e-20	Evangelou2018pp	TRUE	reported	MUMtgu	2	FALSE	5e-08	TRUE	NA	NA	NA	Risk factor	Pulse pressure	FALSE	757601	NA	NA	NA	Diagnosis	Long COVID: B case, B control	TRUE	1100445	6450	1093995	0.00586
rs9860290	A	G	A	G	-0.1737	0.0236305	0.2092	0.215519	FALSE	FALSE	FALSE	aQ7e6R	3	99839106	0.024734	0.9553852995876122	0.339381	longcovid2022W2v4	TRUE	reported	3	99839106	0.0252	-6.892857142857142	5.224e-12	Evangelou2018pp	TRUE	reported	MUMtgu	2	TRUE	5e-08	TRUE	NA	NA	TRUE	Risk factor	Pulse pressure	FALSE	757601	NA	NA	NA	Diagnosis	Long COVID: B case, B control	TRUE	1100445	6450	1093995	0.00586
rs9860302	G	A	G	A	0.1365	0.0238034	0.2809	0.275331	FALSE	FALSE	FALSE	aQ7e6R	3	149681694	0.0219829	1.0828143693507226	0.278891	longcovid2022W2v4	TRUE	reported	3	149681694	0.0227	6.01322	1.885e-9	Evangelou2018pp	TRUE	reported	MUMtgu	2	TRUE	5e-08	TRUE	NA	NA	TRUE	Risk factor	Pulse pressure	FALSE	757601	NA	NA	NA	Diagnosis	Long COVID: B case, B control	TRUE	1100445	6450	1093995	0.00586
rs9937815	G	A	G	A	0.1386	0.0130352	0.3266	0.333696	FALSE	FALSE	FALSE	aQ7e6R	16	56330832	0.0209326	0.6227224520604225	0.533467	longcovid2022W2v4	TRUE	reported	16	56330832	0.022	6.3	2.8689999999999996e-10	Evangelou2018pp	TRUE	reported	MUMtgu	2	TRUE	5e-08	TRUE	NA	NA	TRUE	Risk factor	Pulse pressure	FALSE	757601	NA	NA	NA	Diagnosis	Long COVID: B case, B control	TRUE	1100445	6450	1093995	0.00586
rs9957388	C	G	C	G	-0.2373	0.0215103	0.3268	0.31862	FALSE	TRUE	FALSE	aQ7e6R	18	42011008	0.0214222	1.004112556133357	0.315323	longcovid2022W2v4	TRUE	reported	18	42011008	0.0218	-10.885321100917432	1.65e-27	Evangelou2018pp	TRUE	reported	MUMtgu	2	TRUE	5e-08	TRUE	NA	NA	TRUE	Risk factor	Pulse pressure	FALSE	757601	NA	NA	NA	Diagnosis	Long COVID: B case, B control	TRUE	1100445	6450	1093995	0.00586
rs999958	A	C	A	C	-0.2208	-0.029289	0.4828	0.473112	FALSE	FALSE	FALSE	aQ7e6R	4	169698873	0.0201515	-1.4534401905565342	0.146102	longcovid2022W2v4	TRUE	reported	4	169698873	0.0205	-10.770731707317072	5.690000000000001e-27	Evangelou2018pp	TRUE	reported	MUMtgu	2	TRUE	5e-08	TRUE	NA	NA	TRUE	Risk factor	Pulse pressure	FALSE	757601	NA	NA	NA	Diagnosis	Long COVID: B case, B control	TRUE	1100445	6450	1093995	0.00586
rs10127497	T	A	T	A	0.0097175	0.0290608	0.138233	0.147378	FALSE	TRUE	FALSE	Vi2dSx	1	67050144	0.0433691	0.6700807717937426	0.502806	longcovid2022N1v4	TRUE	reported	1	67050144	0.0017084	5.68807070943573	1.28706357625333e-8	Howard2018dep	TRUE	reported	Sa37pe	2	TRUE	5e-08	TRUE	NA	NA	TRUE	Risk factor	Depression	TRUE	322580	113769	208811	0.35	Diagnosis	Long COVID: S case, S control	TRUE	40910	2975	37935	0.0727
rs1021363	G	A	G	A	-0.0070386	-0.0223036	0.6422	0.65945	FALSE	FALSE	FALSE	Vi2dSx	10	106610839	0.0327627	-0.680761964062791	0.496022	longcovid2022N1v4	TRUE	reported	10	106610839	0.0012298	-5.723369653602212	1.04399880125749e-8	Howard2018dep	TRUE	reported	Sa37pe	2	TRUE	5e-08	TRUE	NA	NA	TRUE	Risk factor	Depression	TRUE	322580	113769	208811	0.35	Diagnosis	Long COVID: S case, S control	TRUE	40910	2975	37935	0.0727
rs10501696	G	A	G	A	-0.0078805	-0.0380191	0.498721	0.491954	FALSE	FALSE	FALSE	Vi2dSx	11	88748162	0.030792	-1.2347070667705895	0.216939	longcovid2022N1v4	TRUE	reported	11	88748162	0.0012074	-6.52683452045718	6.72976656284317e-11	Howard2018dep	TRUE	reported	Sa37pe	2	TRUE	5e-08	TRUE	NA	NA	TRUE	Risk factor	Depression	TRUE	322580	113769	208811	0.35	Diagnosis	Long COVID: S case, S control	TRUE	40910	2975	37935	0.0727
rs112348907	G	A	G	A	0.0073444	-0.0500904	0.295904	0.309056	FALSE	FALSE	FALSE	Vi2dSx	6	73587953	0.0335589	-1.492611497993081	0.135539	longcovid2022N1v4	TRUE	reported	6	73587953	0.0012977	5.659551514217462	1.51809867075721e-8	Howard2018dep	TRUE	reported	Sa37pe	2	TRUE	5e-08	TRUE	NA	NA	TRUE	Risk factor	Depression	TRUE	322580	113769	208811	0.35	Diagnosis	Long COVID: S case, S control	TRUE	40910	2975	37935	0.0727
rs11961509	G	A	G	A	0.014247	-0.0131961	0.0572851	0.0509129	FALSE	FALSE	FALSE	Vi2dSx	6	28989210	0.0733172	-0.1799864151931607	0.857163	longcovid2022N1v4	TRUE	reported	6	28989210	0.0025342	5.621892510456949	1.88929597786807e-8	Howard2018dep	TRUE	reported	Sa37pe	2	TRUE	5e-08	TRUE	NA	NA	TRUE	Risk factor	Depression	TRUE	322580	113769	208811	0.35	Diagnosis	Long COVID: S case, S control	TRUE	40910	2975	37935	0.0727
rs2402273	C	T	C	T	0.0072069	0.00763197	0.409436	0.44144	FALSE	FALSE	FALSE	Vi2dSx	7	117600424	0.0315328	0.24203274051146745	0.808755	longcovid2022N1v4	TRUE	reported	7	117600424	0.0012008	6.001748834110594	1.9525402712986398e-9	Howard2018dep	TRUE	reported	Sa37pe	2	TRUE	5e-08	TRUE	NA	NA	TRUE	Risk factor	Depression	TRUE	322580	113769	208811	0.35	Diagnosis	Long COVID: S case, S control	TRUE	40910	2975	37935	0.0727
rs263575	A	G	A	G	-0.0065899	-0.0115552	0.460081	0.458983	FALSE	FALSE	FALSE	Vi2dSx	9	17033840	0.0287596	-0.4017858384678507	0.687841	longcovid2022N1v4	TRUE	reported	9	17033840	0.0011794	-5.587502119721892	2.30568513694729e-8	Howard2018dep	TRUE	reported	Sa37pe	2	TRUE	5e-08	TRUE	NA	NA	TRUE	Risk factor	Depression	TRUE	322580	113769	208811	0.35	Diagnosis	Long COVID: S case, S control	TRUE	40910	2975	37935	0.0727
rs28541419	G	C	G	C	-0.0078206	-0.0299955	0.23097	0.214866	FALSE	TRUE	FALSE	Vi2dSx	15	88945878	0.037791	-0.7937207271572597	0.427358	longcovid2022N1v4	TRUE	reported	15	88945878	0.00140779999999999	-5.555192498934509	2.77715423588467e-8	Howard2018dep	TRUE	reported	Sa37pe	2	TRUE	5e-08	TRUE	NA	NA	TRUE	Risk factor	Depression	TRUE	322580	113769	208811	0.35	Diagnosis	Long COVID: S case, S control	TRUE	40910	2975	37935	0.0727
rs30266	A	G	A	G	0.00778499999999999	-0.00479001	0.328688	0.316287	FALSE	FALSE	FALSE	Vi2dSx	5	103972357	0.0343631	-0.13939400112329794	0.889139	longcovid2022N1v4	TRUE	reported	5	103972357	0.0012541	6.2076389442628175	5.38145855586728e-10	Howard2018dep	TRUE	reported	Sa37pe	2	TRUE	5e-08	TRUE	NA	NA	TRUE	Risk factor	Depression	TRUE	322580	113769	208811	0.35	Diagnosis	Long COVID: S case, S control	TRUE	40910	2975	37935	0.0727
rs3132685	A	G	A	G	-0.013055	-0.0253987	0.130202	0.121386	FALSE	FALSE	FALSE	Vi2dSx	6	29945949	0.055014	-0.4616770276656851	0.644313	longcovid2022N1v4	TRUE	reported	6	29945949	0.00178329999999999	-7.320697583132396	2.4717241450161297e-13	Howard2018dep	TRUE	reported	Sa37pe	2	TRUE	5e-08	TRUE	NA	NA	TRUE	Risk factor	Depression	TRUE	322580	113769	208811	0.35	Diagnosis	Long COVID: S case, S control	TRUE	40910	2975	37935	0.0727
rs3807865	A	G	A	G	0.0081747	0.0156507	0.411722	0.410382	FALSE	FALSE	FALSE	Vi2dSx	7	12250402	0.0302489	0.5173973268449431	0.60487899999999994	longcovid2022N1v4	TRUE	reported	7	12250402	0.001193	6.852221290863369	7.277798045368241e-12	Howard2018dep	TRUE	reported	Sa37pe	2	TRUE	5e-08	TRUE	NA	NA	TRUE	Risk factor	Depression	TRUE	322580	113769	208811	0.35	Diagnosis	Long COVID: S case, S control	TRUE	40910	2975	37935	0.0727
rs6699744	T	A	T	A	0.00894629999999999	0.021895	0.612022	0.616828	FALSE	TRUE	FALSE	Vi2dSx	1	72825144	0.0330479	0.6625231860420784	0.507637	longcovid2022N1v4	TRUE	reported	1	72825144	0.001213	7.375350370981037	1.6405897731995404e-13	Howard2018dep	TRUE	reported	Sa37pe	2	TRUE	5e-08	TRUE	NA	NA	TRUE	Risk factor	Depression	TRUE	322580	113769	208811	0.35	Diagnosis	Long COVID: S case, S control	TRUE	40910	2975	37935	0.0727
rs7548151	A	G	A	G	0.01250699999999999	0.0450311	0.0836238	0.0834345	FALSE	FALSE	FALSE	Vi2dSx	1	177026983	0.0542562	0.8299715055606548	0.406556	longcovid2022N1v4	TRUE	reported	1	177026983	0.0021234	5.890081944051992	3.86812054633052e-9	Howard2018dep	TRUE	reported	Sa37pe	2	TRUE	5e-08	TRUE	NA	NA	TRUE	Risk factor	Depression	TRUE	322580	113769	208811	0.35	Diagnosis	Long COVID: S case, S control	TRUE	40910	2975	37935	0.0727
rs9530139	T	C	T	C	-0.008854	0.0159233	0.195464	0.201602	FALSE	FALSE	FALSE	Vi2dSx	13	31847324	0.0387634	0.41078181996419305	0.681232	longcovid2022N1v4	TRUE	reported	13	31847324	0.0014872	-5.953469607315762	2.62966242003022e-9	Howard2018dep	TRUE	reported	Sa37pe	2	TRUE	5e-08	TRUE	NA	NA	TRUE	Risk factor	Depression	TRUE	322580	113769	208811	0.35	Diagnosis	Long COVID: S case, S control	TRUE	40910	2975	37935	0.0727
rs10127497	T	A	T	A	0.0097175	0.0601435	0.138233	0.141723	FALSE	TRUE	FALSE	Y1rCUE	1	67050144	0.0422382	1.423912477330947	0.154472	longcovid2022N2v4	TRUE	reported	1	67050144	0.0017084	5.68807070943573	1.28706357625333e-8	Howard2018dep	TRUE	reported	Hsw9mE	2	TRUE	5e-08	TRUE	NA	NA	TRUE	Risk factor	Depression	TRUE	322580	113769	208811	0.35	Diagnosis	Long COVID: S case, B control	TRUE	997600	3018	994582	0.00302
rs1021363	G	A	G	A	-0.0070386	-0.0324121	0.6422	0.679431	FALSE	FALSE	FALSE	Y1rCUE	10	106610839	0.0316068	-1.0254786944581546	0.305136	longcovid2022N2v4	TRUE	reported	10	106610839	0.0012298	-5.723369653602212	1.04399880125749e-8	Howard2018dep	TRUE	reported	Hsw9mE	2	TRUE	5e-08	TRUE	NA	NA	TRUE	Risk factor	Depression	TRUE	322580	113769	208811	0.35	Diagnosis	Long COVID: S case, B control	TRUE	997600	3018	994582	0.00302
rs10501696	G	A	G	A	-0.0078805	0.00143568	0.498721	0.466225	FALSE	FALSE	FALSE	Y1rCUE	11	88748162	0.0298906	0.04803115360681953	0.961691	longcovid2022N2v4	TRUE	reported	11	88748162	0.0012074	-6.52683452045718	6.72976656284317e-11	Howard2018dep	TRUE	reported	Hsw9mE	2	TRUE	5e-08	TRUE	NA	NA	TRUE	Risk factor	Depression	TRUE	322580	113769	208811	0.35	Diagnosis	Long COVID: S case, B control	TRUE	997600	3018	994582	0.00302
rs112348907	G	A	G	A	0.0073444	-0.0558939	0.295904	0.318722	FALSE	FALSE	FALSE	Y1rCUE	6	73587953	0.0321584	-1.738080874670382	0.0821965	longcovid2022N2v4	TRUE	reported	6	73587953	0.0012977	5.659551514217462	1.51809867075721e-8	Howard2018dep	TRUE	reported	Hsw9mE	2	TRUE	5e-08	TRUE	NA	NA	TRUE	Risk factor	Depression	TRUE	322580	113769	208811	0.35	Diagnosis	Long COVID: S case, B control	TRUE	997600	3018	994582	0.00302
rs11961509	G	A	G	A	0.014247	-0.0597398	0.0572851	0.0483014	FALSE	FALSE	FALSE	Y1rCUE	6	28989210	0.0675813	-0.8839693820627896	0.3767119999999999	longcovid2022N2v4	TRUE	reported	6	28989210	0.0025342	5.621892510456949	1.88929597786807e-8	Howard2018dep	TRUE	reported	Hsw9mE	2	TRUE	5e-08	TRUE	NA	NA	TRUE	Risk factor	Depression	TRUE	322580	113769	208811	0.35	Diagnosis	Long COVID: S case, B control	TRUE	997600	3018	994582	0.00302
rs2402273	C	T	C	T	0.0072069	0.00482972	0.409436	0.460948	FALSE	FALSE	FALSE	Y1rCUE	7	117600424	0.0303604	0.15907959051922901	0.873606	longcovid2022N2v4	TRUE	reported	7	117600424	0.0012008	6.001748834110594	1.9525402712986398e-9	Howard2018dep	TRUE	reported	Hsw9mE	2	TRUE	5e-08	TRUE	NA	NA	TRUE	Risk factor	Depression	TRUE	322580	113769	208811	0.35	Diagnosis	Long COVID: S case, B control	TRUE	997600	3018	994582	0.00302
rs263575	A	G	A	G	-0.0065899	-0.0118238	0.460081	0.448505	FALSE	FALSE	FALSE	Y1rCUE	9	17033840	0.0297704	-0.3971663128476608	0.691245	longcovid2022N2v4	TRUE	reported	9	17033840	0.0011794	-5.587502119721892	2.30568513694729e-8	Howard2018dep	TRUE	reported	Hsw9mE	2	TRUE	5e-08	TRUE	NA	NA	TRUE	Risk factor	Depression	TRUE	322580	113769	208811	0.35	Diagnosis	Long COVID: S case, B control	TRUE	997600	3018	994582	0.00302
rs28541419	G	C	G	C	-0.0078206	-0.0261558	0.23097	0.200826	FALSE	TRUE	FALSE	Y1rCUE	15	88945878	0.0376108	-0.6954332266263945	0.486783	longcovid2022N2v4	TRUE	reported	15	88945878	0.00140779999999999	-5.555192498934509	2.77715423588467e-8	Howard2018dep	TRUE	reported	Hsw9mE	2	TRUE	5e-08	TRUE	NA	NA	TRUE	Risk factor	Depression	TRUE	322580	113769	208811	0.35	Diagnosis	Long COVID: S case, B control	TRUE	997600	3018	994582	0.00302
rs30266	A	G	A	G	0.00778499999999999	-0.00243395	0.328688	0.309336	FALSE	FALSE	FALSE	Y1rCUE	5	103972357	0.0327899	-0.07422864967566233	0.940829	longcovid2022N2v4	TRUE	reported	5	103972357	0.0012541	6.2076389442628175	5.38145855586728e-10	Howard2018dep	TRUE	reported	Hsw9mE	2	TRUE	5e-08	TRUE	NA	NA	TRUE	Risk factor	Depression	TRUE	322580	113769	208811	0.35	Diagnosis	Long COVID: S case, B control	TRUE	997600	3018	994582	0.00302
rs3132685	A	G	A	G	-0.013055	-0.0727597	0.130202	0.131173	FALSE	FALSE	FALSE	Y1rCUE	6	29945949	0.0525676	-1.3841168324214914	0.1663229999999999	longcovid2022N2v4	TRUE	reported	6	29945949	0.00178329999999999	-7.320697583132396	2.4717241450161297e-13	Howard2018dep	TRUE	reported	Hsw9mE	2	TRUE	5e-08	TRUE	NA	NA	TRUE	Risk factor	Depression	TRUE	322580	113769	208811	0.35	Diagnosis	Long COVID: S case, B control	TRUE	997600	3018	994582	0.00302
rs3807865	A	G	A	G	0.0081747	0.0143713	0.411722	0.395088	FALSE	FALSE	FALSE	Y1rCUE	7	12250402	0.030032	0.47853289824187534	0.632271	longcovid2022N2v4	TRUE	reported	7	12250402	0.001193	6.852221290863369	7.277798045368241e-12	Howard2018dep	TRUE	reported	Hsw9mE	2	TRUE	5e-08	TRUE	NA	NA	TRUE	Risk factor	Depression	TRUE	322580	113769	208811	0.35	Diagnosis	Long COVID: S case, B control	TRUE	997600	3018	994582	0.00302
rs6699744	T	A	T	A	0.00894629999999999	0.00963617	0.612022	0.62691	FALSE	TRUE	FALSE	Y1rCUE	1	72825144	0.0313368	0.3075033187817518	0.758461	longcovid2022N2v4	TRUE	reported	1	72825144	0.001213	7.375350370981037	1.6405897731995404e-13	Howard2018dep	TRUE	reported	Hsw9mE	2	TRUE	5e-08	TRUE	NA	NA	TRUE	Risk factor	Depression	TRUE	322580	113769	208811	0.35	Diagnosis	Long COVID: S case, B control	TRUE	997600	3018	994582	0.00302
rs7548151	A	G	A	G	0.01250699999999999	0.0702497	0.0836238	0.0856342	FALSE	FALSE	FALSE	Y1rCUE	1	177026983	0.0528944	1.3281122387247042	0.1841409999999999	longcovid2022N2v4	TRUE	reported	1	177026983	0.0021234	5.890081944051992	3.86812054633052e-9	Howard2018dep	TRUE	reported	Hsw9mE	2	TRUE	5e-08	TRUE	NA	NA	TRUE	Risk factor	Depression	TRUE	322580	113769	208811	0.35	Diagnosis	Long COVID: S case, B control	TRUE	997600	3018	994582	0.00302
rs9530139	T	C	T	C	-0.008854	0.0199485	0.195464	0.227995	FALSE	FALSE	FALSE	Y1rCUE	13	31847324	0.0370757	0.5380478318683126	0.590543	longcovid2022N2v4	TRUE	reported	13	31847324	0.0014872	-5.953469607315762	2.62966242003022e-9	Howard2018dep	TRUE	reported	Hsw9mE	2	TRUE	5e-08	TRUE	NA	NA	TRUE	Risk factor	Depression	TRUE	322580	113769	208811	0.35	Diagnosis	Long COVID: S case, B control	TRUE	997600	3018	994582	0.00302
rs10127497	T	A	T	A	0.0097175	-0.00520221	0.138233	0.145818	FALSE	TRUE	FALSE	qVYtGh	1	67050144	0.0314774	-0.16526809711094306	0.868733	longcovid2022W1v4	TRUE	reported	1	67050144	0.0017084	5.68807070943573	1.28706357625333e-8	Howard2018dep	TRUE	reported	BiegPX	2	TRUE	5e-08	TRUE	NA	NA	TRUE	Risk factor	Depression	TRUE	322580	113769	208811	0.35	Diagnosis	Long COVID: B case, S control	TRUE	52615	6407	46208	0.121
rs1021363	G	A	G	A	-0.0070386	-0.0045031	0.6422	0.657529	FALSE	FALSE	FALSE	qVYtGh	10	106610839	0.0234793	-0.1917902152108453	0.847907	longcovid2022W1v4	TRUE	reported	10	106610839	0.0012298	-5.723369653602212	1.04399880125749e-8	Howard2018dep	TRUE	reported	BiegPX	2	TRUE	5e-08	TRUE	NA	NA	TRUE	Risk factor	Depression	TRUE	322580	113769	208811	0.35	Diagnosis	Long COVID: B case, S control	TRUE	52615	6407	46208	0.121
rs10501696	G	A	G	A	-0.0078805	-0.0134248	0.498721	0.497774	FALSE	FALSE	FALSE	qVYtGh	11	88748162	0.0223568	-0.6004794961711873	0.548188	longcovid2022W1v4	TRUE	reported	11	88748162	0.0012074	-6.52683452045718	6.72976656284317e-11	Howard2018dep	TRUE	reported	BiegPX	2	TRUE	5e-08	TRUE	NA	NA	TRUE	Risk factor	Depression	TRUE	322580	113769	208811	0.35	Diagnosis	Long COVID: B case, S control	TRUE	52615	6407	46208	0.121
rs112348907	G	A	G	A	0.0073444	-0.0644399	0.295904	0.299922	FALSE	FALSE	FALSE	qVYtGh	6	73587953	0.0248447	-2.5937081148091945	0.00949479	longcovid2022W1v4	TRUE	reported	6	73587953	0.0012977	5.659551514217462	1.51809867075721e-8	Howard2018dep	TRUE	reported	BiegPX	2	TRUE	5e-08	TRUE	NA	NA	TRUE	Risk factor	Depression	TRUE	322580	113769	208811	0.35	Diagnosis	Long COVID: B case, S control	TRUE	52615	6407	46208	0.121
rs11961509	G	A	G	A	0.014247	0.0706814	0.0572851	0.0529541	FALSE	FALSE	FALSE	qVYtGh	6	28989210	0.0498921	1.416685206676007	0.1565749999999999	longcovid2022W1v4	TRUE	reported	6	28989210	0.0025342	5.621892510456949	1.88929597786807e-8	Howard2018dep	TRUE	reported	BiegPX	2	TRUE	5e-08	TRUE	NA	NA	TRUE	Risk factor	Depression	TRUE	322580	113769	208811	0.35	Diagnosis	Long COVID: B case, S control	TRUE	52615	6407	46208	0.121
rs2402273	C	T	C	T	0.0072069	-0.00570479	0.409436	0.442176	FALSE	FALSE	FALSE	qVYtGh	7	117600424	0.0225174	-0.2533502979917753	0.799997	longcovid2022W1v4	TRUE	reported	7	117600424	0.0012008	6.001748834110594	1.9525402712986398e-9	Howard2018dep	TRUE	reported	BiegPX	2	TRUE	5e-08	TRUE	NA	NA	TRUE	Risk factor	Depression	TRUE	322580	113769	208811	0.35	Diagnosis	Long COVID: B case, S control	TRUE	52615	6407	46208	0.121
rs263575	A	G	A	G	-0.0065899	-0.0277134	0.460081	0.45977	FALSE	FALSE	FALSE	qVYtGh	9	17033840	0.0213559	-1.2976929092194662	0.194392	longcovid2022W1v4	TRUE	reported	9	17033840	0.0011794	-5.587502119721892	2.30568513694729e-8	Howard2018dep	TRUE	reported	BiegPX	2	TRUE	5e-08	TRUE	NA	NA	TRUE	Risk factor	Depression	TRUE	322580	113769	208811	0.35	Diagnosis	Long COVID: B case, S control	TRUE	52615	6407	46208	0.121
rs28541419	G	C	G	C	-0.0078206	-0.0567535	0.23097	0.218729	FALSE	TRUE	FALSE	qVYtGh	15	88945878	0.0270089	-2.101288834421246	0.0356154	longcovid2022W1v4	TRUE	reported	15	88945878	0.00140779999999999	-5.555192498934509	2.77715423588467e-8	Howard2018dep	TRUE	reported	BiegPX	2	TRUE	5e-08	TRUE	NA	NA	TRUE	Risk factor	Depression	TRUE	322580	113769	208811	0.35	Diagnosis	Long COVID: B case, S control	TRUE	52615	6407	46208	0.121
rs30266	A	G	A	G	0.00778499999999999	0.00914135	0.328688	0.319685	FALSE	FALSE	FALSE	qVYtGh	5	103972357	0.0241896	0.37790414062241623	0.705501	longcovid2022W1v4	TRUE	reported	5	103972357	0.0012541	6.2076389442628175	5.38145855586728e-10	Howard2018dep	TRUE	reported	BiegPX	2	TRUE	5e-08	TRUE	NA	NA	TRUE	Risk factor	Depression	TRUE	322580	113769	208811	0.35	Diagnosis	Long COVID: B case, S control	TRUE	52615	6407	46208	0.121
rs3132685	A	G	A	G	-0.013055	-0.0192502	0.130202	0.115543	FALSE	FALSE	FALSE	qVYtGh	6	29945949	0.0439926	-0.43757813814141466	0.661692	longcovid2022W1v4	TRUE	reported	6	29945949	0.00178329999999999	-7.320697583132396	2.4717241450161297e-13	Howard2018dep	TRUE	reported	BiegPX	2	TRUE	5e-08	TRUE	NA	NA	TRUE	Risk factor	Depression	TRUE	322580	113769	208811	0.35	Diagnosis	Long COVID: B case, S control	TRUE	52615	6407	46208	0.121
rs3807865	A	G	A	G	0.0081747	0.00221078	0.411722	0.406271	FALSE	FALSE	FALSE	qVYtGh	7	12250402	0.0223533	0.09890172815646908	0.921216	longcovid2022W1v4	TRUE	reported	7	12250402	0.001193	6.852221290863369	7.277798045368241e-12	Howard2018dep	TRUE	reported	BiegPX	2	TRUE	5e-08	TRUE	NA	NA	TRUE	Risk factor	Depression	TRUE	322580	113769	208811	0.35	Diagnosis	Long COVID: B case, S control	TRUE	52615	6407	46208	0.121
rs6699744	T	A	T	A	0.00894629999999999	0.00280702	0.612022	0.617153	FALSE	TRUE	FALSE	qVYtGh	1	72825144	0.02887	0.09722965015587116	0.922544	longcovid2022W1v4	TRUE	reported	1	72825144	0.001213	7.375350370981037	1.6405897731995404e-13	Howard2018dep	TRUE	reported	BiegPX	2	TRUE	5e-08	TRUE	NA	NA	TRUE	Risk factor	Depression	TRUE	322580	113769	208811	0.35	Diagnosis	Long COVID: B case, S control	TRUE	52615	6407	46208	0.121
rs7548151	A	G	A	G	0.01250699999999999	0.00107102	0.0836238	0.0891031	FALSE	FALSE	FALSE	qVYtGh	1	177026983	0.0368786	0.02904177490468727	0.976831	longcovid2022W1v4	TRUE	reported	1	177026983	0.0021234	5.890081944051992	3.86812054633052e-9	Howard2018dep	TRUE	reported	BiegPX	2	TRUE	5e-08	TRUE	NA	NA	TRUE	Risk factor	Depression	TRUE	322580	113769	208811	0.35	Diagnosis	Long COVID: B case, S control	TRUE	52615	6407	46208	0.121
rs9530139	T	C	T	C	-0.008854	-0.0189626	0.195464	0.200441	FALSE	FALSE	FALSE	qVYtGh	13	31847324	0.0280327	-0.676445722317151	0.498758	longcovid2022W1v4	TRUE	reported	13	31847324	0.0014872	-5.953469607315762	2.62966242003022e-9	Howard2018dep	TRUE	reported	BiegPX	2	TRUE	5e-08	TRUE	NA	NA	TRUE	Risk factor	Depression	TRUE	322580	113769	208811	0.35	Diagnosis	Long COVID: B case, S control	TRUE	52615	6407	46208	0.121
rs10127497	T	A	T	A	0.0097175	0.00865321	0.138233	0.141912	FALSE	TRUE	FALSE	jnXbQa	1	67050144	0.0283272	0.305473537801124	0.760005	longcovid2022W2v4	TRUE	reported	1	67050144	0.0017084	5.68807070943573	1.28706357625333e-8	Howard2018dep	TRUE	reported	ONN5b5	2	TRUE	5e-08	TRUE	NA	NA	TRUE	Risk factor	Depression	TRUE	322580	113769	208811	0.35	Diagnosis	Long COVID: B case, B control	TRUE	1100445	6450	1093995	0.00586
rs1021363	G	A	G	A	-0.0070386	-0.0111872	0.6422	0.67724	FALSE	FALSE	FALSE	jnXbQa	10	106610839	0.0208243	-0.5372185379580586	0.591116	longcovid2022W2v4	TRUE	reported	10	106610839	0.0012298	-5.723369653602212	1.04399880125749e-8	Howard2018dep	TRUE	reported	ONN5b5	2	TRUE	5e-08	TRUE	NA	NA	TRUE	Risk factor	Depression	TRUE	322580	113769	208811	0.35	Diagnosis	Long COVID: B case, B control	TRUE	1100445	6450	1093995	0.00586
rs10501696	G	A	G	A	-0.0078805	-0.00200306	0.498721	0.471823	FALSE	FALSE	FALSE	jnXbQa	11	88748162	0.0199578	-0.10036476966399102	0.920055	longcovid2022W2v4	TRUE	reported	11	88748162	0.0012074	-6.52683452045718	6.72976656284317e-11	Howard2018dep	TRUE	reported	ONN5b5	2	TRUE	5e-08	TRUE	NA	NA	TRUE	Risk factor	Depression	TRUE	322580	113769	208811	0.35	Diagnosis	Long COVID: B case, B control	TRUE	1100445	6450	1093995	0.00586
rs112348907	G	A	G	A	0.0073444	-0.0662876	0.295904	0.314371	FALSE	FALSE	FALSE	jnXbQa	6	73587953	0.0221412	-2.9938576048272	0.00275472	longcovid2022W2v4	TRUE	reported	6	73587953	0.0012977	5.659551514217462	1.51809867075721e-8	Howard2018dep	TRUE	reported	ONN5b5	2	TRUE	5e-08	TRUE	NA	NA	TRUE	Risk factor	Depression	TRUE	322580	113769	208811	0.35	Diagnosis	Long COVID: B case, B control	TRUE	1100445	6450	1093995	0.00586
rs11961509	G	A	G	A	0.014247	0.0658391	0.0572851	0.0494154	FALSE	FALSE	FALSE	jnXbQa	6	28989210	0.0430583	1.5290687277481925	0.126248	longcovid2022W2v4	TRUE	reported	6	28989210	0.0025342	5.621892510456949	1.88929597786807e-8	Howard2018dep	TRUE	reported	ONN5b5	2	TRUE	5e-08	TRUE	NA	NA	TRUE	Risk factor	Depression	TRUE	322580	113769	208811	0.35	Diagnosis	Long COVID: B case, B control	TRUE	1100445	6450	1093995	0.00586
rs2402273	C	T	C	T	0.0072069	-0.0101182	0.409436	0.458543	FALSE	FALSE	FALSE	jnXbQa	7	117600424	0.0200297	-0.505159837641103	0.613447	longcovid2022W2v4	TRUE	reported	7	117600424	0.0012008	6.001748834110594	1.9525402712986398e-9	Howard2018dep	TRUE	reported	ONN5b5	2	TRUE	5e-08	TRUE	NA	NA	TRUE	Risk factor	Depression	TRUE	322580	113769	208811	0.35	Diagnosis	Long COVID: B case, B control	TRUE	1100445	6450	1093995	0.00586
rs263575	A	G	A	G	-0.0065899	-0.0200401	0.460081	0.449074	FALSE	FALSE	FALSE	jnXbQa	9	17033840	0.0198343	-1.0103759648689392	0.312315	longcovid2022W2v4	TRUE	reported	9	17033840	0.0011794	-5.587502119721892	2.30568513694729e-8	Howard2018dep	TRUE	reported	ONN5b5	2	TRUE	5e-08	TRUE	NA	NA	TRUE	Risk factor	Depression	TRUE	322580	113769	208811	0.35	Diagnosis	Long COVID: B case, B control	TRUE	1100445	6450	1093995	0.00586
rs28541419	G	C	G	C	-0.0078206	-0.042726	0.23097	0.203579	FALSE	TRUE	FALSE	jnXbQa	15	88945878	0.0244905	-1.7445948428982667	0.0810554	longcovid2022W2v4	TRUE	reported	15	88945878	0.00140779999999999	-5.555192498934509	2.77715423588467e-8	Howard2018dep	TRUE	reported	ONN5b5	2	TRUE	5e-08	TRUE	NA	NA	TRUE	Risk factor	Depression	TRUE	322580	113769	208811	0.35	Diagnosis	Long COVID: B case, B control	TRUE	1100445	6450	1093995	0.00586
rs30266	A	G	A	G	0.00778499999999999	0.00450237	0.328688	0.311179	FALSE	FALSE	FALSE	jnXbQa	5	103972357	0.0213755	0.21063226591190853	0.833174	longcovid2022W2v4	TRUE	reported	5	103972357	0.0012541	6.2076389442628175	5.38145855586728e-10	Howard2018dep	TRUE	reported	ONN5b5	2	TRUE	5e-08	TRUE	NA	NA	TRUE	Risk factor	Depression	TRUE	322580	113769	208811	0.35	Diagnosis	Long COVID: B case, B control	TRUE	1100445	6450	1093995	0.00586
rs3132685	A	G	A	G	-0.013055	-0.0434924	0.130202	0.125966	FALSE	FALSE	FALSE	jnXbQa	6	29945949	0.0399351	-1.0890770274770816	0.276119	longcovid2022W2v4	TRUE	reported	6	29945949	0.00178329999999999	-7.320697583132396	2.4717241450161297e-13	Howard2018dep	TRUE	reported	ONN5b5	2	TRUE	5e-08	TRUE	NA	NA	TRUE	Risk factor	Depression	TRUE	322580	113769	208811	0.35	Diagnosis	Long COVID: B case, B control	TRUE	1100445	6450	1093995	0.00586
rs3807865	A	G	A	G	0.0081747	-0.00422393	0.411722	0.39478799999999997	FALSE	FALSE	FALSE	jnXbQa	7	12250402	0.0202301	-0.20879432133306308	0.834609	longcovid2022W2v4	TRUE	reported	7	12250402	0.001193	6.852221290863369	7.277798045368241e-12	Howard2018dep	TRUE	reported	ONN5b5	2	TRUE	5e-08	TRUE	NA	NA	TRUE	Risk factor	Depression	TRUE	322580	113769	208811	0.35	Diagnosis	Long COVID: B case, B control	TRUE	1100445	6450	1093995	0.00586
rs6699744	T	A	T	A	0.00894629999999999	-0.00925623	0.612022	0.627644	FALSE	TRUE	FALSE	jnXbQa	1	72825144	0.0267427	-0.3461217453735038	0.729251	longcovid2022W2v4	TRUE	reported	1	72825144	0.001213	7.375350370981037	1.6405897731995404e-13	Howard2018dep	TRUE	reported	ONN5b5	2	TRUE	5e-08	TRUE	NA	NA	TRUE	Risk factor	Depression	TRUE	322580	113769	208811	0.35	Diagnosis	Long COVID: B case, B control	TRUE	1100445	6450	1093995	0.00586
rs7548151	A	G	A	G	0.01250699999999999	0.015197	0.0836238	0.087734	FALSE	FALSE	FALSE	jnXbQa	1	177026983	0.0325751	0.4665219753738285	0.640841	longcovid2022W2v4	TRUE	reported	1	177026983	0.0021234	5.890081944051992	3.86812054633052e-9	Howard2018dep	TRUE	reported	ONN5b5	2	TRUE	5e-08	TRUE	NA	NA	TRUE	Risk factor	Depression	TRUE	322580	113769	208811	0.35	Diagnosis	Long COVID: B case, B control	TRUE	1100445	6450	1093995	0.00586
rs9530139	T	C	T	C	-0.008854	-0.00887317	0.195464	0.224617	FALSE	FALSE	FALSE	jnXbQa	13	31847324	0.024904	-0.35629497269514937	0.721619	longcovid2022W2v4	TRUE	reported	13	31847324	0.0014872	-5.953469607315762	2.62966242003022e-9	Howard2018dep	TRUE	reported	ONN5b5	2	TRUE	5e-08	TRUE	NA	NA	TRUE	Risk factor	Depression	TRUE	322580	113769	208811	0.35	Diagnosis	Long COVID: B case, B control	TRUE	1100445	6450	1093995	0.00586
rs11693221	T	C	T	C	0.1231021971339834	0.0496843	0.052374	0.0441808	FALSE	FALSE	FALSE	V9DZV3	2	66799986	0.0801235	0.6200964760650746	0.535194	longcovid2022N1v4	TRUE	reported	2	66799986	0.01265	9.73139898292359	3.141e-22	Jansen2018insom	TRUE	reported	VZYIxm	2	TRUE	5e-08	TRUE	NA	NA	TRUE	Risk factor	Insomnia symptoms	TRUE	386533	108229	278304	0.28	Diagnosis	Long COVID: S case, S control	TRUE	40910	2975	37935	0.0727
rs1456193	C	T	C	T	0.0373904	0.0247808	0.821908	0.809581	FALSE	FALSE	FALSE	V9DZV3	3	117637697	0.0387729	0.6391268127996615	0.522741	longcovid2022N1v4	TRUE	reported	3	117637697	0.006676	5.60072	2.13e-8	Jansen2018insom	TRUE	reported	VZYIxm	2	TRUE	5e-08	TRUE	NA	NA	TRUE	Risk factor	Insomnia symptoms	TRUE	386533	108229	278304	0.28	Diagnosis	Long COVID: S case, S control	TRUE	40910	2975	37935	0.0727
rs370771	T	G	T	G	0.0345914	-0.0155199	0.548299	0.544551	FALSE	FALSE	FALSE	V9DZV3	6	105398086	0.030635	-0.5066068222621185	0.612429	longcovid2022N1v4	TRUE	reported	6	105398086	0.005121	6.75482	1.475e-11	Jansen2018insom	TRUE	reported	VZYIxm	2	TRUE	5e-08	TRUE	NA	NA	TRUE	Risk factor	Insomnia symptoms	TRUE	386533	108229	278304	0.28	Diagnosis	Long COVID: S case, S control	TRUE	40910	2975	37935	0.0727
rs4073582	A	G	A	G	-0.03118111748357473	-0.0393913	0.301567	0.34875	FALSE	FALSE	FALSE	V9DZV3	11	66050712	0.0337974	-1.165512731748596	0.243811	longcovid2022N1v4	TRUE	reported	11	66050712	0.005319	-5.86221422891046	4.667e-9	Jansen2018insom	TRUE	reported	VZYIxm	2	TRUE	5e-08	TRUE	NA	NA	TRUE	Risk factor	Insomnia symptoms	TRUE	386533	108229	278304	0.28	Diagnosis	Long COVID: S case, S control	TRUE	40910	2975	37935	0.0727
rs4986172	T	C	T	C	0.03729578474369693	0.0285657	0.338305	0.339628	FALSE	FALSE	FALSE	V9DZV3	17	43216281	0.0326773	0.8741756509870766	0.382023	longcovid2022N1v4	TRUE	reported	17	43216281	0.005357	6.962065473902731	5.204e-12	Jansen2018insom	TRUE	reported	VZYIxm	2	TRUE	5e-08	TRUE	NA	NA	TRUE	Risk factor	Insomnia symptoms	TRUE	386533	108229	278304	0.28	Diagnosis	Long COVID: S case, S control	TRUE	40910	2975	37935	0.0727
rs55683518	G	T	G	T	-0.02932582938182873	0.00848649	0.417241	0.367384	FALSE	FALSE	FALSE	V9DZV3	2	147484316	0.0330384	0.25686746331541477	0.797281	longcovid2022N1v4	TRUE	reported	2	147484316	0.00532199999999999	-5.510302401696492	3.551e-8	Jansen2018insom	TRUE	reported	VZYIxm	2	TRUE	5e-08	TRUE	NA	NA	TRUE	Risk factor	Insomnia symptoms	TRUE	386533	108229	278304	0.28	Diagnosis	Long COVID: S case, S control	TRUE	40910	2975	37935	0.0727
rs6561715	A	T	A	T	-0.0372958	-0.0694325	0.633527	0.620663	FALSE	TRUE	FALSE	V9DZV3	13	53888526	0.032655000000000003	-2.126244066758536	0.0334829	longcovid2022N1v4	TRUE	reported	13	53888526	0.005302	-7.03429	1.709e-12	Jansen2018insom	TRUE	reported	VZYIxm	2	TRUE	5e-08	TRUE	NA	NA	TRUE	Risk factor	Insomnia symptoms	TRUE	386533	108229	278304	0.28	Diagnosis	Long COVID: S case, S control	TRUE	40910	2975	37935	0.0727
rs6938026	G	A	G	A	0.03729578474369693	0.023979	0.200836	0.203448	FALSE	FALSE	FALSE	V9DZV3	6	43185733	0.0377386	0.6353971795456111	0.52517	longcovid2022N1v4	TRUE	reported	6	43185733	0.006239	5.977846568952866	2.718e-9	Jansen2018insom	TRUE	reported	VZYIxm	2	TRUE	5e-08	TRUE	NA	NA	TRUE	Risk factor	Insomnia symptoms	TRUE	386533	108229	278304	0.28	Diagnosis	Long COVID: S case, S control	TRUE	40910	2975	37935	0.0727
rs6984111	T	C	T	C	-0.0430595	-0.0302523	0.810301	0.84615	FALSE	FALSE	FALSE	V9DZV3	8	10211788	0.0426235	-0.7097563550623482	0.477855	longcovid2022N1v4	TRUE	reported	8	10211788	0.007393	-5.82436	4.254e-9	Jansen2018insom	TRUE	reported	VZYIxm	2	TRUE	5e-08	TRUE	NA	NA	TRUE	Risk factor	Insomnia symptoms	TRUE	386533	108229	278304	0.28	Diagnosis	Long COVID: S case, S control	TRUE	40910	2975	37935	0.0727
rs7228159	T	A	T	A	-0.0295588	0.0128358	0.728296	0.675483	FALSE	TRUE	FALSE	V9DZV3	18	53104253	0.0338101	0.3796439525467242	0.70421	longcovid2022N1v4	TRUE	reported	18	53104253	0.005354	-5.52088	4.0810000000000006e-8	Jansen2018insom	TRUE	reported	VZYIxm	2	TRUE	5e-08	TRUE	NA	NA	TRUE	Risk factor	Insomnia symptoms	TRUE	386533	108229	278304	0.28	Diagnosis	Long COVID: S case, S control	TRUE	40910	2975	37935	0.0727
rs77217059	A	G	A	G	-0.04165567526883251	0.0271014	0.123004	0.149188	FALSE	FALSE	FALSE	V9DZV3	2	58989880	0.046328	0.5849896390951477	0.558555	longcovid2022N1v4	TRUE	reported	2	58989880	0.00724599999999999	-5.748782123769324	8.756e-9	Jansen2018insom	TRUE	reported	VZYIxm	2	TRUE	5e-08	TRUE	NA	NA	TRUE	Risk factor	Insomnia symptoms	TRUE	386533	108229	278304	0.28	Diagnosis	Long COVID: S case, S control	TRUE	40910	2975	37935	0.0727
rs77960	A	G	A	G	0.03246719013750141	-0.00904938	0.321624	0.316134	FALSE	FALSE	FALSE	V9DZV3	5	103964585	0.0343692	-0.2632991166509549	0.79232	longcovid2022N1v4	TRUE	reported	5	103964585	0.005429	5.980326052219822	1.658e-9	Jansen2018insom	TRUE	reported	VZYIxm	2	TRUE	5e-08	TRUE	NA	NA	TRUE	Risk factor	Insomnia symptoms	TRUE	386533	108229	278304	0.28	Diagnosis	Long COVID: S case, S control	TRUE	40910	2975	37935	0.0727
rs9576155	A	G	A	G	0.03052920503482278	-0.0183537	0.342852	0.331747	FALSE	FALSE	FALSE	V9DZV3	13	37600284	0.0322278	-0.5694990039655204	0.569016	longcovid2022N1v4	TRUE	reported	13	37600284	0.005384	5.67035754732964	9.264e-9	Jansen2018insom	TRUE	reported	VZYIxm	2	TRUE	5e-08	TRUE	NA	NA	TRUE	Risk factor	Insomnia symptoms	TRUE	386533	108229	278304	0.28	Diagnosis	Long COVID: S case, S control	TRUE	40910	2975	37935	0.0727
rs11693221	T	C	T	C	0.1231021971339834	-0.0310137	0.052374	0.0519398	FALSE	FALSE	FALSE	A0oEDa	2	66799986	0.0800844	-0.3872626878643032	0.6985610000000001	longcovid2022N2v4	TRUE	reported	2	66799986	0.01265	9.73139898292359	3.141e-22	Jansen2018insom	TRUE	reported	TUmLMS	2	TRUE	5e-08	TRUE	NA	NA	TRUE	Risk factor	Insomnia symptoms	TRUE	386533	108229	278304	0.28	Diagnosis	Long COVID: S case, B control	TRUE	997600	3018	994582	0.00302
rs1456193	C	T	C	T	0.0373904	-1.79373e-4	0.821908	0.793999	FALSE	FALSE	FALSE	A0oEDa	3	117637697	0.0377746	-0.00474850825687101	0.996211	longcovid2022N2v4	TRUE	reported	3	117637697	0.006676	5.60072	2.13e-8	Jansen2018insom	TRUE	reported	TUmLMS	2	TRUE	5e-08	TRUE	NA	NA	TRUE	Risk factor	Insomnia symptoms	TRUE	386533	108229	278304	0.28	Diagnosis	Long COVID: S case, B control	TRUE	997600	3018	994582	0.00302
rs370771	T	G	T	G	0.0345914	-0.0159533	0.548299	0.557173	FALSE	FALSE	FALSE	A0oEDa	6	105398086	0.0298029	-0.5352935452590184	0.5924479999999999	longcovid2022N2v4	TRUE	reported	6	105398086	0.005121	6.75482	1.475e-11	Jansen2018insom	TRUE	reported	TUmLMS	2	TRUE	5e-08	TRUE	NA	NA	TRUE	Risk factor	Insomnia symptoms	TRUE	386533	108229	278304	0.28	Diagnosis	Long COVID: S case, B control	TRUE	997600	3018	994582	0.00302
rs4073582	A	G	A	G	-0.03118111748357473	-0.0131137	0.301567	0.343907	FALSE	FALSE	FALSE	A0oEDa	11	66050712	0.0320455	-0.4092212635159383	0.682376	longcovid2022N2v4	TRUE	reported	11	66050712	0.005319	-5.86221422891046	4.667e-9	Jansen2018insom	TRUE	reported	TUmLMS	2	TRUE	5e-08	TRUE	NA	NA	TRUE	Risk factor	Insomnia symptoms	TRUE	386533	108229	278304	0.28	Diagnosis	Long COVID: S case, B control	TRUE	997600	3018	994582	0.00302
rs4986172	T	C	T	C	0.03729578474369693	0.0165907	0.338305	0.352224	FALSE	FALSE	FALSE	A0oEDa	17	43216281	0.0308001	0.5386573420216167	0.590122	longcovid2022N2v4	TRUE	reported	17	43216281	0.005357	6.962065473902731	5.204e-12	Jansen2018insom	TRUE	reported	TUmLMS	2	TRUE	5e-08	TRUE	NA	NA	TRUE	Risk factor	Insomnia symptoms	TRUE	386533	108229	278304	0.28	Diagnosis	Long COVID: S case, B control	TRUE	997600	3018	994582	0.00302
rs55683518	G	T	G	T	-0.02932582938182873	0.0214295	0.417241	0.37782	FALSE	FALSE	FALSE	A0oEDa	2	147484316	0.0316523	0.6770282096403737	0.498388	longcovid2022N2v4	TRUE	reported	2	147484316	0.00532199999999999	-5.510302401696492	3.551e-8	Jansen2018insom	TRUE	reported	TUmLMS	2	TRUE	5e-08	TRUE	NA	NA	TRUE	Risk factor	Insomnia symptoms	TRUE	386533	108229	278304	0.28	Diagnosis	Long COVID: S case, B control	TRUE	997600	3018	994582	0.00302
rs6561715	A	T	A	T	-0.0372958	-0.0754692	0.633527	0.621223	FALSE	TRUE	FALSE	A0oEDa	13	53888526	0.0312387	-2.4158879850954103	0.015697	longcovid2022N2v4	TRUE	reported	13	53888526	0.005302	-7.03429	1.709e-12	Jansen2018insom	TRUE	reported	TUmLMS	2	TRUE	5e-08	TRUE	NA	NA	TRUE	Risk factor	Insomnia symptoms	TRUE	386533	108229	278304	0.28	Diagnosis	Long COVID: S case, B control	TRUE	997600	3018	994582	0.00302
rs6938026	G	A	G	A	0.03729578474369693	0.0128681	0.200836	0.19487	FALSE	FALSE	FALSE	A0oEDa	6	43185733	0.0363107	0.3543886512790995	0.723047	longcovid2022N2v4	TRUE	reported	6	43185733	0.006239	5.977846568952866	2.718e-9	Jansen2018insom	TRUE	reported	TUmLMS	2	TRUE	5e-08	TRUE	NA	NA	TRUE	Risk factor	Insomnia symptoms	TRUE	386533	108229	278304	0.28	Diagnosis	Long COVID: S case, B control	TRUE	997600	3018	994582	0.00302
rs6984111	T	C	T	C	-0.0430595	-0.0201277	0.810301	0.846603	FALSE	FALSE	FALSE	A0oEDa	8	10211788	0.0422416	-0.47649000037877354	0.633726	longcovid2022N2v4	TRUE	reported	8	10211788	0.007393	-5.82436	4.254e-9	Jansen2018insom	TRUE	reported	TUmLMS	2	TRUE	5e-08	TRUE	NA	NA	TRUE	Risk factor	Insomnia symptoms	TRUE	386533	108229	278304	0.28	Diagnosis	Long COVID: S case, B control	TRUE	997600	3018	994582	0.00302
rs7228159	T	A	T	A	-0.0295588	0.00259958	0.728296	0.696658	FALSE	TRUE	FALSE	A0oEDa	18	53104253	0.0316496	0.08213626712501897	0.934538	longcovid2022N2v4	TRUE	reported	18	53104253	0.005354	-5.52088	4.0810000000000006e-8	Jansen2018insom	TRUE	reported	TUmLMS	2	TRUE	5e-08	TRUE	NA	NA	TRUE	Risk factor	Insomnia symptoms	TRUE	386533	108229	278304	0.28	Diagnosis	Long COVID: S case, B control	TRUE	997600	3018	994582	0.00302
rs77217059	A	G	A	G	-0.04165567526883251	0.0700234	0.123004	0.133417	FALSE	FALSE	FALSE	A0oEDa	2	58989880	0.0445254	1.572661896355788	0.1157969999999999	longcovid2022N2v4	TRUE	reported	2	58989880	0.00724599999999999	-5.748782123769324	8.756e-9	Jansen2018insom	TRUE	reported	TUmLMS	2	TRUE	5e-08	TRUE	NA	NA	TRUE	Risk factor	Insomnia symptoms	TRUE	386533	108229	278304	0.28	Diagnosis	Long COVID: S case, B control	TRUE	997600	3018	994582	0.00302
rs77960	A	G	A	G	0.03246719013750141	-0.00489644	0.321624	0.309117	FALSE	FALSE	FALSE	A0oEDa	5	103964585	0.0328427	-0.1490876206889202	0.881484	longcovid2022N2v4	TRUE	reported	5	103964585	0.005429	5.980326052219822	1.658e-9	Jansen2018insom	TRUE	reported	TUmLMS	2	TRUE	5e-08	TRUE	NA	NA	TRUE	Risk factor	Insomnia symptoms	TRUE	386533	108229	278304	0.28	Diagnosis	Long COVID: S case, B control	TRUE	997600	3018	994582	0.00302
rs9576155	A	G	A	G	0.03052920503482278	-0.00775204	0.342852	0.328932	FALSE	FALSE	FALSE	A0oEDa	13	37600284	0.0314194	-0.24672781784502568	0.805119	longcovid2022N2v4	TRUE	reported	13	37600284	0.005384	5.67035754732964	9.264e-9	Jansen2018insom	TRUE	reported	TUmLMS	2	TRUE	5e-08	TRUE	NA	NA	TRUE	Risk factor	Insomnia symptoms	TRUE	386533	108229	278304	0.28	Diagnosis	Long COVID: S case, B control	TRUE	997600	3018	994582	0.00302
rs11693221	T	C	T	C	0.1231021971339834	-0.00611951	0.052374	0.0438928	FALSE	FALSE	FALSE	fhnHIX	2	66799986	0.0570928	-0.1071853193397416	0.914642	longcovid2022W1v4	TRUE	reported	2	66799986	0.01265	9.73139898292359	3.141e-22	Jansen2018insom	TRUE	reported	eEZAp5	2	TRUE	5e-08	TRUE	NA	NA	TRUE	Risk factor	Insomnia symptoms	TRUE	386533	108229	278304	0.28	Diagnosis	Long COVID: B case, S control	TRUE	52615	6407	46208	0.121
rs1456193	C	T	C	T	0.0373904	0.0211372	0.821908	0.813175	FALSE	FALSE	FALSE	fhnHIX	3	117637697	0.0288457	0.73276779554665	0.4637	longcovid2022W1v4	TRUE	reported	3	117637697	0.006676	5.60072	2.13e-8	Jansen2018insom	TRUE	reported	eEZAp5	2	TRUE	5e-08	TRUE	NA	NA	TRUE	Risk factor	Insomnia symptoms	TRUE	386533	108229	278304	0.28	Diagnosis	Long COVID: B case, S control	TRUE	52615	6407	46208	0.121
rs370771	T	G	T	G	0.0345914	-0.0176242	0.548299	0.547859	FALSE	FALSE	FALSE	fhnHIX	6	105398086	0.0222481	-0.792166522085032	0.428264	longcovid2022W1v4	TRUE	reported	6	105398086	0.005121	6.75482	1.475e-11	Jansen2018insom	TRUE	reported	eEZAp5	2	TRUE	5e-08	TRUE	NA	NA	TRUE	Risk factor	Insomnia symptoms	TRUE	386533	108229	278304	0.28	Diagnosis	Long COVID: B case, S control	TRUE	52615	6407	46208	0.121
rs4073582	A	G	A	G	-0.03118111748357473	-0.0234137	0.301567	0.344412	FALSE	FALSE	FALSE	fhnHIX	11	66050712	0.0240298	-0.9743610017561528	0.329877	longcovid2022W1v4	TRUE	reported	11	66050712	0.005319	-5.86221422891046	4.667e-9	Jansen2018insom	TRUE	reported	eEZAp5	2	TRUE	5e-08	TRUE	NA	NA	TRUE	Risk factor	Insomnia symptoms	TRUE	386533	108229	278304	0.28	Diagnosis	Long COVID: B case, S control	TRUE	52615	6407	46208	0.121
rs4986172	T	C	T	C	0.03729578474369693	0.00416652	0.338305	0.341483	FALSE	FALSE	FALSE	fhnHIX	17	43216281	0.0232854	0.17893272179133704	0.85799	longcovid2022W1v4	TRUE	reported	17	43216281	0.005357	6.962065473902731	5.204e-12	Jansen2018insom	TRUE	reported	eEZAp5	2	TRUE	5e-08	TRUE	NA	NA	TRUE	Risk factor	Insomnia symptoms	TRUE	386533	108229	278304	0.28	Diagnosis	Long COVID: B case, S control	TRUE	52615	6407	46208	0.121
rs55683518	G	T	G	T	-0.02932582938182873	-0.00593826	0.417241	0.369773	FALSE	FALSE	FALSE	fhnHIX	2	147484316	0.023512	-0.2525629465804695	0.800606	longcovid2022W1v4	TRUE	reported	2	147484316	0.00532199999999999	-5.510302401696492	3.551e-8	Jansen2018insom	TRUE	reported	eEZAp5	2	TRUE	5e-08	TRUE	NA	NA	TRUE	Risk factor	Insomnia symptoms	TRUE	386533	108229	278304	0.28	Diagnosis	Long COVID: B case, S control	TRUE	52615	6407	46208	0.121
rs6561715	A	T	A	T	-0.0372958	-0.0297823	0.633527	0.621551	FALSE	TRUE	FALSE	fhnHIX	13	53888526	0.0237861	-1.2520884045724183	0.210538	longcovid2022W1v4	TRUE	reported	13	53888526	0.005302	-7.03429	1.709e-12	Jansen2018insom	TRUE	reported	eEZAp5	2	TRUE	5e-08	TRUE	NA	NA	TRUE	Risk factor	Insomnia symptoms	TRUE	386533	108229	278304	0.28	Diagnosis	Long COVID: B case, S control	TRUE	52615	6407	46208	0.121
rs6938026	G	A	G	A	0.03729578474369693	-0.00750791	0.200836	0.203321	FALSE	FALSE	FALSE	fhnHIX	6	43185733	0.0274981	-0.27303377324251493	0.784827	longcovid2022W1v4	TRUE	reported	6	43185733	0.006239	5.977846568952866	2.718e-9	Jansen2018insom	TRUE	reported	eEZAp5	2	TRUE	5e-08	TRUE	NA	NA	TRUE	Risk factor	Insomnia symptoms	TRUE	386533	108229	278304	0.28	Diagnosis	Long COVID: B case, S control	TRUE	52615	6407	46208	0.121
rs6984111	T	C	T	C	-0.0430595	0.00567613	0.810301	0.843848	FALSE	FALSE	FALSE	fhnHIX	8	10211788	0.0309194	0.18357827124717813	0.854344	longcovid2022W1v4	TRUE	reported	8	10211788	0.007393	-5.82436	4.254e-9	Jansen2018insom	TRUE	reported	eEZAp5	2	TRUE	5e-08	TRUE	NA	NA	TRUE	Risk factor	Insomnia symptoms	TRUE	386533	108229	278304	0.28	Diagnosis	Long COVID: B case, S control	TRUE	52615	6407	46208	0.121
rs7228159	T	A	T	A	-0.0295588	-0.0037126	0.728296	0.673777	FALSE	TRUE	FALSE	fhnHIX	18	53104253	0.0240789	-0.15418478418864648	0.877464	longcovid2022W1v4	TRUE	reported	18	53104253	0.005354	-5.52088	4.0810000000000006e-8	Jansen2018insom	TRUE	reported	eEZAp5	2	TRUE	5e-08	TRUE	NA	NA	TRUE	Risk factor	Insomnia symptoms	TRUE	386533	108229	278304	0.28	Diagnosis	Long COVID: B case, S control	TRUE	52615	6407	46208	0.121
rs77217059	A	G	A	G	-0.04165567526883251	0.0136424	0.123004	0.14602299999999999	FALSE	FALSE	FALSE	fhnHIX	2	58989880	0.0335496	0.40663376016405567	0.684276	longcovid2022W1v4	TRUE	reported	2	58989880	0.00724599999999999	-5.748782123769324	8.756e-9	Jansen2018insom	TRUE	reported	eEZAp5	2	TRUE	5e-08	TRUE	NA	NA	TRUE	Risk factor	Insomnia symptoms	TRUE	386533	108229	278304	0.28	Diagnosis	Long COVID: B case, S control	TRUE	52615	6407	46208	0.121
rs77960	A	G	A	G	0.03246719013750141	0.00167424	0.321624	0.319339	FALSE	FALSE	FALSE	fhnHIX	5	103964585	0.0246312	0.06797232777940174	0.945808	longcovid2022W1v4	TRUE	reported	5	103964585	0.005429	5.980326052219822	1.658e-9	Jansen2018insom	TRUE	reported	eEZAp5	2	TRUE	5e-08	TRUE	NA	NA	TRUE	Risk factor	Insomnia symptoms	TRUE	386533	108229	278304	0.28	Diagnosis	Long COVID: B case, S control	TRUE	52615	6407	46208	0.121
rs9576155	A	G	A	G	0.03052920503482278	-0.0317503	0.342852	0.337296	FALSE	FALSE	FALSE	fhnHIX	13	37600284	0.0231616	-1.3708163512019895	0.170432	longcovid2022W1v4	TRUE	reported	13	37600284	0.005384	5.67035754732964	9.264e-9	Jansen2018insom	TRUE	reported	eEZAp5	2	TRUE	5e-08	TRUE	NA	NA	TRUE	Risk factor	Insomnia symptoms	TRUE	386533	108229	278304	0.28	Diagnosis	Long COVID: B case, S control	TRUE	52615	6407	46208	0.121
rs11693221	T	C	T	C	0.1231021971339834	-0.0386085	0.052374	0.0510901	FALSE	FALSE	FALSE	oTbsFK	2	66799986	0.0512922	-0.7527167873477838	0.45162	longcovid2022W2v4	TRUE	reported	2	66799986	0.01265	9.73139898292359	3.141e-22	Jansen2018insom	TRUE	reported	rsXyvZ	2	TRUE	5e-08	TRUE	NA	NA	TRUE	Risk factor	Insomnia symptoms	TRUE	386533	108229	278304	0.28	Diagnosis	Long COVID: B case, B control	TRUE	1100445	6450	1093995	0.00586
rs1456193	C	T	C	T	0.0373904	0.0117183	0.821908	0.797245	FALSE	FALSE	FALSE	oTbsFK	3	117637697	0.0259662	0.4512905238348314	0.651781	longcovid2022W2v4	TRUE	reported	3	117637697	0.006676	5.60072	2.13e-8	Jansen2018insom	TRUE	reported	rsXyvZ	2	TRUE	5e-08	TRUE	NA	NA	TRUE	Risk factor	Insomnia symptoms	TRUE	386533	108229	278304	0.28	Diagnosis	Long COVID: B case, B control	TRUE	1100445	6450	1093995	0.00586
rs370771	T	G	T	G	0.0345914	-0.00901292	0.548299	0.557281	FALSE	FALSE	FALSE	oTbsFK	6	105398086	0.0199051	-0.45279450994971143	0.650697	longcovid2022W2v4	TRUE	reported	6	105398086	0.005121	6.75482	1.475e-11	Jansen2018insom	TRUE	reported	rsXyvZ	2	TRUE	5e-08	TRUE	NA	NA	TRUE	Risk factor	Insomnia symptoms	TRUE	386533	108229	278304	0.28	Diagnosis	Long COVID: B case, B control	TRUE	1100445	6450	1093995	0.00586
rs4073582	A	G	A	G	-0.03118111748357473	-0.00148084	0.301567	0.34227	FALSE	FALSE	FALSE	oTbsFK	11	66050712	0.0213074	-0.06949885955114185	0.944593	longcovid2022W2v4	TRUE	reported	11	66050712	0.005319	-5.86221422891046	4.667e-9	Jansen2018insom	TRUE	reported	rsXyvZ	2	TRUE	5e-08	TRUE	NA	NA	TRUE	Risk factor	Insomnia symptoms	TRUE	386533	108229	278304	0.28	Diagnosis	Long COVID: B case, B control	TRUE	1100445	6450	1093995	0.00586
rs4986172	T	C	T	C	0.03729578474369693	-0.00323205	0.338305	0.352577	FALSE	FALSE	FALSE	oTbsFK	17	43216281	0.0205832	-0.15702368922227838	0.875226	longcovid2022W2v4	TRUE	reported	17	43216281	0.005357	6.962065473902731	5.204e-12	Jansen2018insom	TRUE	reported	rsXyvZ	2	TRUE	5e-08	TRUE	NA	NA	TRUE	Risk factor	Insomnia symptoms	TRUE	386533	108229	278304	0.28	Diagnosis	Long COVID: B case, B control	TRUE	1100445	6450	1093995	0.00586
rs55683518	G	T	G	T	-0.02932582938182873	-0.00611698	0.417241	0.378569	FALSE	FALSE	FALSE	oTbsFK	2	147484316	0.0207153	-0.2952880238277988	0.767774	longcovid2022W2v4	TRUE	reported	2	147484316	0.00532199999999999	-5.510302401696492	3.551e-8	Jansen2018insom	TRUE	reported	rsXyvZ	2	TRUE	5e-08	TRUE	NA	NA	TRUE	Risk factor	Insomnia symptoms	TRUE	386533	108229	278304	0.28	Diagnosis	Long COVID: B case, B control	TRUE	1100445	6450	1093995	0.00586
rs6561715	A	T	A	T	-0.0372958	-0.037271	0.633527	0.622067	FALSE	TRUE	FALSE	oTbsFK	13	53888526	0.0211329	-1.7636481505141273	0.0777912	longcovid2022W2v4	TRUE	reported	13	53888526	0.005302	-7.03429	1.709e-12	Jansen2018insom	TRUE	reported	rsXyvZ	2	TRUE	5e-08	TRUE	NA	NA	TRUE	Risk factor	Insomnia symptoms	TRUE	386533	108229	278304	0.28	Diagnosis	Long COVID: B case, B control	TRUE	1100445	6450	1093995	0.00586
rs6938026	G	A	G	A	0.03729578474369693	-0.0130431	0.200836	0.195513	FALSE	FALSE	FALSE	oTbsFK	6	43185733	0.0245551	-0.5311768227374354	0.595298	longcovid2022W2v4	TRUE	reported	6	43185733	0.006239	5.977846568952866	2.718e-9	Jansen2018insom	TRUE	reported	rsXyvZ	2	TRUE	5e-08	TRUE	NA	NA	TRUE	Risk factor	Insomnia symptoms	TRUE	386533	108229	278304	0.28	Diagnosis	Long COVID: B case, B control	TRUE	1100445	6450	1093995	0.00586
rs6984111	T	C	T	C	-0.0430595	0.00502209	0.810301	0.845546	FALSE	FALSE	FALSE	oTbsFK	8	10211788	0.0278341	0.1804294013458312	0.856816	longcovid2022W2v4	TRUE	reported	8	10211788	0.007393	-5.82436	4.254e-9	Jansen2018insom	TRUE	reported	rsXyvZ	2	TRUE	5e-08	TRUE	NA	NA	TRUE	Risk factor	Insomnia symptoms	TRUE	386533	108229	278304	0.28	Diagnosis	Long COVID: B case, B control	TRUE	1100445	6450	1093995	0.00586
rs7228159	T	A	T	A	-0.0295588	-0.0183202	0.728296	0.694297	FALSE	TRUE	FALSE	oTbsFK	18	53104253	0.0212622	-0.861632380468625	0.388891	longcovid2022W2v4	TRUE	reported	18	53104253	0.005354	-5.52088	4.0810000000000006e-8	Jansen2018insom	TRUE	reported	rsXyvZ	2	TRUE	5e-08	TRUE	NA	NA	TRUE	Risk factor	Insomnia symptoms	TRUE	386533	108229	278304	0.28	Diagnosis	Long COVID: B case, B control	TRUE	1100445	6450	1093995	0.00586
rs77217059	A	G	A	G	-0.04165567526883251	0.0180777	0.123004	0.133491	FALSE	FALSE	FALSE	oTbsFK	2	58989880	0.0298494	0.6056302639249029	0.54476	longcovid2022W2v4	TRUE	reported	2	58989880	0.00724599999999999	-5.748782123769324	8.756e-9	Jansen2018insom	TRUE	reported	rsXyvZ	2	TRUE	5e-08	TRUE	NA	NA	TRUE	Risk factor	Insomnia symptoms	TRUE	386533	108229	278304	0.28	Diagnosis	Long COVID: B case, B control	TRUE	1100445	6450	1093995	0.00586
rs77960	A	G	A	G	0.03246719013750141	-6.61341e-6	0.321624	0.310843	FALSE	FALSE	FALSE	oTbsFK	5	103964585	0.0218193	-3.0309909117157e-4	0.999758	longcovid2022W2v4	TRUE	reported	5	103964585	0.005429	5.980326052219822	1.658e-9	Jansen2018insom	TRUE	reported	rsXyvZ	2	TRUE	5e-08	TRUE	NA	NA	TRUE	Risk factor	Insomnia symptoms	TRUE	386533	108229	278304	0.28	Diagnosis	Long COVID: B case, B control	TRUE	1100445	6450	1093995	0.00586
rs9576155	A	G	A	G	0.03052920503482278	-0.0189491	0.342852	0.330949	FALSE	FALSE	FALSE	oTbsFK	13	37600284	0.0207858	-0.9116367905012076	0.361959	longcovid2022W2v4	TRUE	reported	13	37600284	0.005384	5.67035754732964	9.264e-9	Jansen2018insom	TRUE	reported	rsXyvZ	2	TRUE	5e-08	TRUE	NA	NA	TRUE	Risk factor	Insomnia symptoms	TRUE	386533	108229	278304	0.28	Diagnosis	Long COVID: B case, B control	TRUE	1100445	6450	1093995	0.00586
rs10001365	A	G	A	G	-0.0106	-0.0241273	0.405	0.391396	FALSE	FALSE	FALSE	2jCdsQ	4	147797214	0.0307769	-0.7839418524932661	0.433073	longcovid2022N1v4	TRUE	reported	4	147797214	0.0018	-5.888888888888889	6.65e-12	Liu2019smkint	TRUE	reported	ppu0EQ	2	TRUE	5e-08	TRUE	NA	NA	TRUE	Risk factor	Smoking initiation	TRUE	632802	311628	321174	0.45	Diagnosis	Long COVID: S case, S control	TRUE	40910	2975	37935	0.0727
rs1004787	A	G	A	G	0.0124	0.0314142	0.581	0.550438	FALSE	FALSE	FALSE	2jCdsQ	2	45159091	0.0325036	0.9664837125733766	0.3338029999999999	longcovid2022N1v4	TRUE	reported	2	45159091	0.00178	6.96629213483146	5.2700000000000005e-17	Liu2019smkint	TRUE	reported	ppu0EQ	2	TRUE	5e-08	TRUE	NA	NA	TRUE	Risk factor	Smoking initiation	TRUE	632802	311628	321174	0.45	Diagnosis	Long COVID: S case, S control	TRUE	40910	2975	37935	0.0727
rs10114490	A	G	A	G	-0.00893	0.0302563	0.198	0.191499	FALSE	FALSE	FALSE	2jCdsQ	9	11070165	0.039696	0.7622002216848045	0.44594	longcovid2022N1v4	TRUE	reported	9	11070165	0.00227	-3.933920704845816	1.81e-8	Liu2019smkint	TRUE	reported	ppu0EQ	2	TRUE	5e-08	TRUE	NA	NA	TRUE	Risk factor	Smoking initiation	TRUE	632802	311628	321174	0.45	Diagnosis	Long COVID: S case, S control	TRUE	40910	2975	37935	0.0727
rs10159545	G	C	G	C	0.0126	-0.00183351	0.375	0.357846	FALSE	TRUE	FALSE	2jCdsQ	10	21766969	0.0323471	-0.0566823610153615	0.954798	longcovid2022N1v4	TRUE	reported	10	21766969	0.0018600000000000001	6.774193548387096	1.84e-12	Liu2019smkint	TRUE	reported	ppu0EQ	2	TRUE	5e-08	TRUE	NA	NA	TRUE	Risk factor	Smoking initiation	TRUE	632802	311628	321174	0.45	Diagnosis	Long COVID: S case, S control	TRUE	40910	2975	37935	0.0727
rs10233018	G	A	G	A	0.0132	0.00193824	0.503	0.532788	FALSE	FALSE	FALSE	2jCdsQ	7	117523709	0.0321673	0.06025497943563805	0.951953	longcovid2022N1v4	TRUE	reported	7	117523709	0.00176999999999999	7.457627118644068	2.75e-14	Liu2019smkint	TRUE	reported	ppu0EQ	2	TRUE	5e-08	TRUE	NA	NA	TRUE	Risk factor	Smoking initiation	TRUE	632802	311628	321174	0.45	Diagnosis	Long COVID: S case, S control	TRUE	40910	2975	37935	0.0727
rs10260968	A	G	A	G	-0.00885	-0.0094403	0.597	0.585797	FALSE	FALSE	FALSE	2jCdsQ	7	1889773	0.0319991	-0.29501767237203547	0.76798	longcovid2022N1v4	TRUE	reported	7	1889773	0.00178	-4.97191011235955	1.75e-8	Liu2019smkint	TRUE	reported	ppu0EQ	2	TRUE	5e-08	TRUE	NA	NA	TRUE	Risk factor	Smoking initiation	TRUE	632802	311628	321174	0.45	Diagnosis	Long COVID: S case, S control	TRUE	40910	2975	37935	0.0727
rs10279261	A	G	A	G	-0.0101	0.0320545	0.619	0.622184	FALSE	FALSE	FALSE	2jCdsQ	7	133589846	0.0324018	0.9892814596719934	0.322525	longcovid2022N1v4	TRUE	reported	7	133589846	0.00187	-5.401069518716578	5e-9	Liu2019smkint	TRUE	reported	ppu0EQ	2	TRUE	5e-08	TRUE	NA	NA	TRUE	Risk factor	Smoking initiation	TRUE	632802	311628	321174	0.45	Diagnosis	Long COVID: S case, S control	TRUE	40910	2975	37935	0.0727
rs10498846	T	C	T	C	0.00905999999999999	-0.0276256	0.473	0.510007	FALSE	FALSE	FALSE	2jCdsQ	6	67405337	0.0305896	-0.9031043230378952	0.36647	longcovid2022N1v4	TRUE	reported	6	67405337	0.00178	5.0898876404494375	6.620000000000001e-9	Liu2019smkint	TRUE	reported	ppu0EQ	2	TRUE	5e-08	TRUE	NA	NA	TRUE	Risk factor	Smoking initiation	TRUE	632802	311628	321174	0.45	Diagnosis	Long COVID: S case, S control	TRUE	40910	2975	37935	0.0727
rs10905461	C	T	C	T	-0.0107	-0.0146751	0.718	0.762716	FALSE	FALSE	FALSE	2jCdsQ	10	8803551	0.0361402	-0.4060602874361514	0.684698	longcovid2022N1v4	TRUE	reported	10	8803551	0.00207	-5.169082125603865	7.35e-9	Liu2019smkint	TRUE	reported	ppu0EQ	2	TRUE	5e-08	TRUE	NA	NA	TRUE	Risk factor	Smoking initiation	TRUE	632802	311628	321174	0.45	Diagnosis	Long COVID: S case, S control	TRUE	40910	2975	37935	0.0727
rs10956809	C	G	C	G	-0.00809	-0.0125247	0.442	0.461387	FALSE	TRUE	TRUE	2jCdsQ	8	92775386	0.0294179	-0.42575098834383146	0.67029	longcovid2022N1v4	TRUE	reported	8	92775386	0.00178	-4.544943820224719	6.32e-9	Liu2019smkint	TRUE	reported	ppu0EQ	2	FALSE	5e-08	TRUE	NA	NA	NA	Risk factor	Smoking initiation	TRUE	632802	311628	321174	0.45	Diagnosis	Long COVID: S case, S control	TRUE	40910	2975	37935	0.0727
rs11057005	G	A	G	A	-0.0104	-3.29913e-4	0.43	0.453694	FALSE	FALSE	FALSE	2jCdsQ	12	16748721	0.031325	-0.01053193934557063	0.991597	longcovid2022N1v4	TRUE	reported	12	16748721	0.0018	-5.777777777777778	4.85e-9	Liu2019smkint	TRUE	reported	ppu0EQ	2	TRUE	5e-08	TRUE	NA	NA	TRUE	Risk factor	Smoking initiation	TRUE	632802	311628	321174	0.45	Diagnosis	Long COVID: S case, S control	TRUE	40910	2975	37935	0.0727
rs11078713	G	A	G	A	-0.0084	-0.0596561	0.454	0.447801	FALSE	FALSE	FALSE	2jCdsQ	17	7795972	0.0298794	-1.9965628493209369	0.0458728	longcovid2022N1v4	TRUE	reported	17	7795972	0.00182	-4.615384615384615	2.23e-8	Liu2019smkint	TRUE	reported	ppu0EQ	2	TRUE	5e-08	TRUE	NA	NA	TRUE	Risk factor	Smoking initiation	TRUE	632802	311628	321174	0.45	Diagnosis	Long COVID: S case, S control	TRUE	40910	2975	37935	0.0727
rs1154693	G	A	G	A	0.0145	0.0561692	0.856	0.842393	FALSE	FALSE	FALSE	2jCdsQ	3	117804154	0.0416114	1.3498512426883018	0.177064	longcovid2022N1v4	TRUE	reported	3	117804154	0.00247	5.870445344129555	3.12e-11	Liu2019smkint	TRUE	reported	ppu0EQ	2	TRUE	5e-08	TRUE	NA	NA	TRUE	Risk factor	Smoking initiation	TRUE	632802	311628	321174	0.45	Diagnosis	Long COVID: S case, S control	TRUE	40910	2975	37935	0.0727
rs1160685	G	C	G	C	0.00988	-0.0129558	0.478	0.42697	FALSE	TRUE	TRUE	2jCdsQ	4	94052854	0.0315305	-0.4108973850715973	0.681148	longcovid2022N1v4	TRUE	reported	4	94052854	0.00178	5.550561797752809	7.2e-9	Liu2019smkint	TRUE	reported	ppu0EQ	2	FALSE	5e-08	TRUE	NA	NA	NA	Risk factor	Smoking initiation	TRUE	632802	311628	321174	0.45	Diagnosis	Long COVID: S case, S control	TRUE	40910	2975	37935	0.0727
rs11658881	G	A	G	A	0.00946	0.0219485	0.418	0.406669	FALSE	FALSE	FALSE	2jCdsQ	17	2072949	0.0311604	0.7043715741774816	0.481201	longcovid2022N1v4	TRUE	reported	17	2072949	0.0018	5.2555555555555555	2.4300000000000006e-8	Liu2019smkint	TRUE	reported	ppu0EQ	2	TRUE	5e-08	TRUE	NA	NA	TRUE	Risk factor	Smoking initiation	TRUE	632802	311628	321174	0.45	Diagnosis	Long COVID: S case, S control	TRUE	40910	2975	37935	0.0727
rs11712680	C	A	C	A	-0.0126	-0.047672	0.174	0.180707	FALSE	FALSE	FALSE	2jCdsQ	3	75009019	0.0424547	-1.1228909873347357	0.2614839999999999	longcovid2022N1v4	TRUE	reported	3	75009019	0.00225	-5.6000000000000005	3.51e-9	Liu2019smkint	TRUE	reported	ppu0EQ	2	TRUE	5e-08	TRUE	NA	NA	TRUE	Risk factor	Smoking initiation	TRUE	632802	311628	321174	0.45	Diagnosis	Long COVID: S case, S control	TRUE	40910	2975	37935	0.0727
rs117143374	C	T	C	T	0.0125	0.0379398	0.12	0.12358	FALSE	FALSE	FALSE	2jCdsQ	21	40555561	0.0463319	0.8188699362642153	0.412861	longcovid2022N1v4	TRUE	reported	21	40555561	0.00271999999999999	4.595588235294119	2.76e-8	Liu2019smkint	TRUE	reported	ppu0EQ	2	TRUE	5e-08	TRUE	NA	NA	TRUE	Risk factor	Smoking initiation	TRUE	632802	311628	321174	0.45	Diagnosis	Long COVID: S case, S control	TRUE	40910	2975	37935	0.0727
rs11721059	T	C	T	C	0.00895	0.00207159	0.474	0.473934	FALSE	FALSE	FALSE	2jCdsQ	3	5725560	0.0311709	0.06645910127715272	0.947012	longcovid2022N1v4	TRUE	reported	3	5725560	0.00176999999999999	5.056497175141243	2.17e-8	Liu2019smkint	TRUE	reported	ppu0EQ	2	TRUE	5e-08	TRUE	NA	NA	TRUE	Risk factor	Smoking initiation	TRUE	632802	311628	321174	0.45	Diagnosis	Long COVID: S case, S control	TRUE	40910	2975	37935	0.0727
rs11768481	A	C	A	C	-0.0103	0.032961	0.347	0.345642	FALSE	FALSE	FALSE	2jCdsQ	7	96629103	0.0333638	0.987927034690293	0.323188	longcovid2022N1v4	TRUE	reported	7	96629103	0.00193	-5.336787564766839	7.000000000000001e-10	Liu2019smkint	TRUE	reported	ppu0EQ	2	TRUE	5e-08	TRUE	NA	NA	TRUE	Risk factor	Smoking initiation	TRUE	632802	311628	321174	0.45	Diagnosis	Long COVID: S case, S control	TRUE	40910	2975	37935	0.0727
rs11872397	A	G	A	G	-0.012	0.0101165	0.252	0.242562	FALSE	FALSE	FALSE	2jCdsQ	18	72535282	0.0371167	0.27255925230421885	0.785193	longcovid2022N1v4	TRUE	reported	18	72535282	0.00206	-5.825242718446601	1.43e-9	Liu2019smkint	TRUE	reported	ppu0EQ	2	TRUE	5e-08	TRUE	NA	NA	TRUE	Risk factor	Smoking initiation	TRUE	632802	311628	321174	0.45	Diagnosis	Long COVID: S case, S control	TRUE	40910	2975	37935	0.0727
rs12027999	C	T	C	T	-0.0143	-0.0154222	0.124	0.127191	FALSE	FALSE	FALSE	2jCdsQ	1	154206358	0.0470498	-0.32778460269756726	0.743074	longcovid2022N1v4	TRUE	reported	1	154206358	0.00267	-5.355805243445693	5.76e-10	Liu2019smkint	TRUE	reported	ppu0EQ	2	TRUE	5e-08	TRUE	NA	NA	TRUE	Risk factor	Smoking initiation	TRUE	632802	311628	321174	0.45	Diagnosis	Long COVID: S case, S control	TRUE	40910	2975	37935	0.0727
rs12042107	C	T	C	T	-0.00857999999999999	0.0162221	0.527	0.519426	FALSE	FALSE	FALSE	2jCdsQ	1	91196176	0.0315727	0.513801480392871	0.607391	longcovid2022N1v4	TRUE	reported	1	91196176	0.00176999999999999	-4.847457627118644	4.22e-10	Liu2019smkint	TRUE	reported	ppu0EQ	2	TRUE	5e-08	TRUE	NA	NA	TRUE	Risk factor	Smoking initiation	TRUE	632802	311628	321174	0.45	Diagnosis	Long COVID: S case, S control	TRUE	40910	2975	37935	0.0727
rs12112638	G	A	G	A	-0.0108	0.0216051	0.275	0.264297	FALSE	FALSE	FALSE	2jCdsQ	7	69735251	0.0344116	0.6278435178835043	0.530106	longcovid2022N1v4	TRUE	reported	7	69735251	0.00201	-5.373134328358209	1.34e-9	Liu2019smkint	TRUE	reported	ppu0EQ	2	TRUE	5e-08	TRUE	NA	NA	TRUE	Risk factor	Smoking initiation	TRUE	632802	311628	321174	0.45	Diagnosis	Long COVID: S case, S control	TRUE	40910	2975	37935	0.0727
rs12186738	T	G	T	G	-0.0133	0.0252731	0.154	0.143363	FALSE	FALSE	FALSE	2jCdsQ	5	103816655	0.0440147	0.5741968024319148	0.565834	longcovid2022N1v4	TRUE	reported	5	103816655	0.00245	-5.428571428571429	3.42e-11	Liu2019smkint	TRUE	reported	ppu0EQ	2	TRUE	5e-08	TRUE	NA	NA	TRUE	Risk factor	Smoking initiation	TRUE	632802	311628	321174	0.45	Diagnosis	Long COVID: S case, S control	TRUE	40910	2975	37935	0.0727
rs12333760	C	T	C	T	-0.0127	-0.0405379	0.204	0.172368	FALSE	FALSE	FALSE	2jCdsQ	7	99185406	0.0411528	-0.985058124842052	0.324596	longcovid2022N1v4	TRUE	reported	7	99185406	0.00238	-5.336134453781512	1.44e-9	Liu2019smkint	TRUE	reported	ppu0EQ	2	TRUE	5e-08	TRUE	NA	NA	TRUE	Risk factor	Smoking initiation	TRUE	632802	311628	321174	0.45	Diagnosis	Long COVID: S case, S control	TRUE	40910	2975	37935	0.0727
rs12356821	C	G	C	G	0.0141	0.0502642	0.14	0.14452	FALSE	TRUE	FALSE	2jCdsQ	10	104563808	0.0450349	1.116116611783306	0.264372	longcovid2022N1v4	TRUE	reported	10	104563808	0.00256	5.507812499999999	6.270000000000001e-15	Liu2019smkint	TRUE	reported	ppu0EQ	2	TRUE	5e-08	TRUE	NA	NA	TRUE	Risk factor	Smoking initiation	TRUE	632802	311628	321174	0.45	Diagnosis	Long COVID: S case, S control	TRUE	40910	2975	37935	0.0727
rs12441907	A	C	A	C	-0.0127	0.0273387	0.186	0.19049	FALSE	FALSE	FALSE	2jCdsQ	15	83922387	0.039616	0.690092386914378	0.490136	longcovid2022N1v4	TRUE	reported	15	83922387	0.00224	-5.669642857142858	1.06e-10	Liu2019smkint	TRUE	reported	ppu0EQ	2	TRUE	5e-08	TRUE	NA	NA	TRUE	Risk factor	Smoking initiation	TRUE	632802	311628	321174	0.45	Diagnosis	Long COVID: S case, S control	TRUE	40910	2975	37935	0.0727
rs12474587	T	G	T	G	0.0111	-0.02124	0.404	0.419536	FALSE	FALSE	FALSE	2jCdsQ	2	162802993	0.0310802	-0.6833932857574919	0.494359	longcovid2022N1v4	TRUE	reported	2	162802993	0.00179	6.201117318435755	1.25e-14	Liu2019smkint	TRUE	reported	ppu0EQ	2	TRUE	5e-08	TRUE	NA	NA	TRUE	Risk factor	Smoking initiation	TRUE	632802	311628	321174	0.45	Diagnosis	Long COVID: S case, S control	TRUE	40910	2975	37935	0.0727
rs12545053	G	A	G	A	0.0103	0.0453731	0.397	0.402571	FALSE	FALSE	FALSE	2jCdsQ	8	65073605	0.0310681	1.4604401299081693	0.144169	longcovid2022N1v4	TRUE	reported	8	65073605	0.00181	5.69060773480663	2.4300000000000006e-8	Liu2019smkint	TRUE	reported	ppu0EQ	2	TRUE	5e-08	TRUE	NA	NA	TRUE	Risk factor	Smoking initiation	TRUE	632802	311628	321174	0.45	Diagnosis	Long COVID: S case, S control	TRUE	40910	2975	37935	0.0727
rs12632110	G	A	G	A	-0.0102	-0.0039093899999999	0.647	0.660634	FALSE	FALSE	FALSE	2jCdsQ	3	50224225	0.0330567	-0.11826316601475342	0.905859	longcovid2022N1v4	TRUE	reported	3	50224225	0.00187	-5.454545454545455	4.78e-10	Liu2019smkint	TRUE	reported	ppu0EQ	2	TRUE	5e-08	TRUE	NA	NA	TRUE	Risk factor	Smoking initiation	TRUE	632802	311628	321174	0.45	Diagnosis	Long COVID: S case, S control	TRUE	40910	2975	37935	0.0727
rs12923427	T	C	T	C	-0.00996	6.79986e-4	0.204	0.181727	FALSE	FALSE	FALSE	2jCdsQ	16	17575065	0.0395751	0.01718216757506614	0.986291	longcovid2022N1v4	TRUE	reported	16	17575065	0.00221	-4.506787330316742	4.4400000000000014e-8	Liu2019smkint	TRUE	reported	ppu0EQ	2	TRUE	5e-08	TRUE	NA	NA	TRUE	Risk factor	Smoking initiation	TRUE	632802	311628	321174	0.45	Diagnosis	Long COVID: S case, S control	TRUE	40910	2975	37935	0.0727
rs13030994	A	G	A	G	0.0157	-0.0585136	0.485	0.507021	FALSE	FALSE	FALSE	2jCdsQ	2	146143090	0.0308229	-1.8983807493778977	0.0576459	longcovid2022N1v4	TRUE	reported	2	146143090	0.00176	8.920454545454545	3.5599999999999995e-24	Liu2019smkint	TRUE	reported	ppu0EQ	2	TRUE	5e-08	TRUE	NA	NA	TRUE	Risk factor	Smoking initiation	TRUE	632802	311628	321174	0.45	Diagnosis	Long COVID: S case, S control	TRUE	40910	2975	37935	0.0727
rs13145728	C	G	C	G	-0.0102	-0.01902	0.358	0.378155	FALSE	TRUE	FALSE	2jCdsQ	4	140927812	0.0328342	-0.5792740496189948	0.562405	longcovid2022N1v4	TRUE	reported	4	140927812	0.00181	-5.635359116022099	2.1399999999999998e-10	Liu2019smkint	TRUE	reported	ppu0EQ	2	TRUE	5e-08	TRUE	NA	NA	TRUE	Risk factor	Smoking initiation	TRUE	632802	311628	321174	0.45	Diagnosis	Long COVID: S case, S control	TRUE	40910	2975	37935	0.0727
rs13246563	G	C	G	C	-0.00976	-0.0834211	0.526	0.544715	FALSE	TRUE	TRUE	2jCdsQ	7	3438243	0.0298926	-2.790694017917478	0.00525955	longcovid2022N1v4	TRUE	reported	7	3438243	0.0018	-5.4222222222222225	3.4500000000000005e-10	Liu2019smkint	TRUE	reported	ppu0EQ	2	FALSE	5e-08	TRUE	NA	NA	NA	Risk factor	Smoking initiation	TRUE	632802	311628	321174	0.45	Diagnosis	Long COVID: S case, S control	TRUE	40910	2975	37935	0.0727
rs13261666	T	G	T	G	-0.0113	-0.0299214	0.522	0.506194	FALSE	FALSE	FALSE	2jCdsQ	8	59814666	0.0313462	-0.9545463245943688	0.339808	longcovid2022N1v4	TRUE	reported	8	59814666	0.00176	-6.420454545454545	3.9e-14	Liu2019smkint	TRUE	reported	ppu0EQ	2	TRUE	5e-08	TRUE	NA	NA	TRUE	Risk factor	Smoking initiation	TRUE	632802	311628	321174	0.45	Diagnosis	Long COVID: S case, S control	TRUE	40910	2975	37935	0.0727
rs134529	C	T	C	T	-0.00809	0.0578251	0.349	0.370832	FALSE	FALSE	FALSE	2jCdsQ	22	28781758	0.0321766	1.7971165381053311	0.0723172	longcovid2022N1v4	TRUE	reported	22	28781758	0.00182	-4.445054945054945	4.85e-8	Liu2019smkint	TRUE	reported	ppu0EQ	2	TRUE	5e-08	TRUE	NA	NA	TRUE	Risk factor	Smoking initiation	TRUE	632802	311628	321174	0.45	Diagnosis	Long COVID: S case, S control	TRUE	40910	2975	37935	0.0727
rs1385108	T	C	T	C	0.0121	0.00252758	0.239	0.256204	FALSE	FALSE	FALSE	2jCdsQ	5	154839646	0.0358683	0.07046835227763792	0.943821	longcovid2022N1v4	TRUE	reported	5	154839646	0.00207	5.845410628019324	3e-9	Liu2019smkint	TRUE	reported	ppu0EQ	2	TRUE	5e-08	TRUE	NA	NA	TRUE	Risk factor	Smoking initiation	TRUE	632802	311628	321174	0.45	Diagnosis	Long COVID: S case, S control	TRUE	40910	2975	37935	0.0727
rs1435741	A	G	A	G	0.0134	0.0732846	0.425	0.416752	FALSE	FALSE	FALSE	2jCdsQ	15	47935843	0.0305488	2.3989354737338293	0.0164427	longcovid2022N1v4	TRUE	reported	15	47935843	0.00178	7.52808988764045	2.64e-16	Liu2019smkint	TRUE	reported	ppu0EQ	2	TRUE	5e-08	TRUE	NA	NA	TRUE	Risk factor	Smoking initiation	TRUE	632802	311628	321174	0.45	Diagnosis	Long COVID: S case, S control	TRUE	40910	2975	37935	0.0727
rs1445649	C	T	C	T	0.00951	-0.0487106	0.525	0.534675	FALSE	FALSE	FALSE	2jCdsQ	2	155682556	0.0310907	-1.566725741138025	0.1171789999999999	longcovid2022N1v4	TRUE	reported	2	155682556	0.00176999999999999	5.372881355932203	1.68e-11	Liu2019smkint	TRUE	reported	ppu0EQ	2	TRUE	5e-08	TRUE	NA	NA	TRUE	Risk factor	Smoking initiation	TRUE	632802	311628	321174	0.45	Diagnosis	Long COVID: S case, S control	TRUE	40910	2975	37935	0.0727
rs1518393	C	A	C	A	0.00903	0.0335149	0.631	0.619357	FALSE	FALSE	FALSE	2jCdsQ	2	58171220	0.0337199	0.9939205039160852	0.320261	longcovid2022N1v4	TRUE	reported	2	58171220	0.00185	4.8810810810810805	2.0299999999999996e-8	Liu2019smkint	TRUE	reported	ppu0EQ	2	TRUE	5e-08	TRUE	NA	NA	TRUE	Risk factor	Smoking initiation	TRUE	632802	311628	321174	0.45	Diagnosis	Long COVID: S case, S control	TRUE	40910	2975	37935	0.0727
rs1555445	T	A	T	A	0.00917999999999999	0.0645925	0.337	0.347784	FALSE	TRUE	FALSE	2jCdsQ	20	31175258	0.0333818	1.9349615658832056	0.0529947999999999	longcovid2022N1v4	TRUE	reported	20	31175258	0.00191	4.806282722513088	3.65e-9	Liu2019smkint	TRUE	reported	ppu0EQ	2	TRUE	5e-08	TRUE	NA	NA	TRUE	Risk factor	Smoking initiation	TRUE	632802	311628	321174	0.45	Diagnosis	Long COVID: S case, S control	TRUE	40910	2975	37935	0.0727
rs1565735	A	T	A	T	-0.0176	-0.00444152	0.212	0.18911	FALSE	TRUE	FALSE	2jCdsQ	8	27426077	0.0406335	-0.10930685272004624	0.912959	longcovid2022N1v4	TRUE	reported	8	27426077	0.00227	-7.75330396475771	3.42e-17	Liu2019smkint	TRUE	reported	ppu0EQ	2	TRUE	5e-08	TRUE	NA	NA	TRUE	Risk factor	Smoking initiation	TRUE	632802	311628	321174	0.45	Diagnosis	Long COVID: S case, S control	TRUE	40910	2975	37935	0.0727
rs1899896	T	C	T	C	0.012	0.0412352	0.286	0.293931	FALSE	FALSE	FALSE	2jCdsQ	8	93201036	0.035536	1.160378208014408	0.245895	longcovid2022N1v4	TRUE	reported	8	93201036	0.00193999999999999	6.185567010309279	1.04e-11	Liu2019smkint	TRUE	reported	ppu0EQ	2	TRUE	5e-08	TRUE	NA	NA	TRUE	Risk factor	Smoking initiation	TRUE	632802	311628	321174	0.45	Diagnosis	Long COVID: S case, S control	TRUE	40910	2975	37935	0.0727
rs1971318	T	C	T	C	0.0126	-0.00294817	0.141	0.151506	FALSE	FALSE	FALSE	2jCdsQ	12	121389500	0.0416089	-0.07085431241873734	0.943514	longcovid2022N1v4	TRUE	reported	12	121389500	0.00244	5.163934426229509	7.06e-9	Liu2019smkint	TRUE	reported	ppu0EQ	2	TRUE	5e-08	TRUE	NA	NA	TRUE	Risk factor	Smoking initiation	TRUE	632802	311628	321174	0.45	Diagnosis	Long COVID: S case, S control	TRUE	40910	2975	37935	0.0727
rs2046850	T	C	T	C	-0.0108	-0.0848554	0.187	0.20759	FALSE	FALSE	FALSE	2jCdsQ	1	210304319	0.0370045	-2.2931102973962623	0.0218417	longcovid2022N1v4	TRUE	reported	1	210304319	0.00221999999999999	-4.864864864864866	3.03e-8	Liu2019smkint	TRUE	reported	ppu0EQ	2	TRUE	5e-08	TRUE	NA	NA	TRUE	Risk factor	Smoking initiation	TRUE	632802	311628	321174	0.45	Diagnosis	Long COVID: S case, S control	TRUE	40910	2975	37935	0.0727
rs2050586	C	G	C	G	-0.00914	-0.0365826	0.355	0.358811	FALSE	TRUE	FALSE	2jCdsQ	1	87905828	0.0330352	-1.1073824284399671	0.268129	longcovid2022N1v4	TRUE	reported	1	87905828	0.00183999999999999	-4.967391304347827	3e-8	Liu2019smkint	TRUE	reported	ppu0EQ	2	TRUE	5e-08	TRUE	NA	NA	TRUE	Risk factor	Smoking initiation	TRUE	632802	311628	321174	0.45	Diagnosis	Long COVID: S case, S control	TRUE	40910	2975	37935	0.0727
rs2107300	G	C	G	C	-0.0134	0.0110136	0.845	0.843098	FALSE	TRUE	FALSE	2jCdsQ	2	200937901	0.0443021	0.24860221073041688	0.803668	longcovid2022N1v4	TRUE	reported	2	200937901	0.00251	-5.338645418326693	3.27e-8	Liu2019smkint	TRUE	reported	ppu0EQ	2	TRUE	5e-08	TRUE	NA	NA	TRUE	Risk factor	Smoking initiation	TRUE	632802	311628	321174	0.45	Diagnosis	Long COVID: S case, S control	TRUE	40910	2975	37935	0.0727
rs2186122	T	A	T	A	0.0125	0.0115587	0.561	0.576417	FALSE	TRUE	TRUE	2jCdsQ	1	66470206	0.0303147	0.3812902651189027	0.702989	longcovid2022N1v4	TRUE	reported	1	66470206	0.00179	6.983240223463688	3.61e-13	Liu2019smkint	TRUE	reported	ppu0EQ	2	FALSE	5e-08	TRUE	NA	NA	NA	Risk factor	Smoking initiation	TRUE	632802	311628	321174	0.45	Diagnosis	Long COVID: S case, S control	TRUE	40910	2975	37935	0.0727
rs222449	T	A	T	A	-0.0115	-0.0518788	0.793	0.797829	FALSE	TRUE	FALSE	2jCdsQ	6	52916062	0.0393454	-1.318548038652549	0.1873199999999999	longcovid2022N1v4	TRUE	reported	6	52916062	0.0022	-5.227272727272727	1.08e-8	Liu2019smkint	TRUE	reported	ppu0EQ	2	TRUE	5e-08	TRUE	NA	NA	TRUE	Risk factor	Smoking initiation	TRUE	632802	311628	321174	0.45	Diagnosis	Long COVID: S case, S control	TRUE	40910	2975	37935	0.0727
rs2378662	A	G	A	G	0.00862	-0.0327881	0.556	0.547841	FALSE	FALSE	FALSE	2jCdsQ	9	86707289	0.0311637	-1.0521247477032574	0.292743	longcovid2022N1v4	TRUE	reported	9	86707289	0.00178	4.842696629213483	4.1600000000000005e-9	Liu2019smkint	TRUE	reported	ppu0EQ	2	TRUE	5e-08	TRUE	NA	NA	TRUE	Risk factor	Smoking initiation	TRUE	632802	311628	321174	0.45	Diagnosis	Long COVID: S case, S control	TRUE	40910	2975	37935	0.0727
rs240963	C	T	C	T	-0.0175	0.0189708	0.836	0.831433	FALSE	FALSE	FALSE	2jCdsQ	6	111644332	0.0420887	0.4507338074114905	0.65218	longcovid2022N1v4	TRUE	reported	6	111644332	0.00242	-7.231404958677687	2.16e-17	Liu2019smkint	TRUE	reported	ppu0EQ	2	TRUE	5e-08	TRUE	NA	NA	TRUE	Risk factor	Smoking initiation	TRUE	632802	311628	321174	0.45	Diagnosis	Long COVID: S case, S control	TRUE	40910	2975	37935	0.0727
rs266047	A	G	A	G	-0.0134	-0.0203711	0.529	0.537903	FALSE	FALSE	FALSE	2jCdsQ	2	104088751	0.0325477	-0.6258844710993403	0.531391	longcovid2022N1v4	TRUE	reported	2	104088751	0.00178	-7.52808988764045	3.36e-16	Liu2019smkint	TRUE	reported	ppu0EQ	2	TRUE	5e-08	TRUE	NA	NA	TRUE	Risk factor	Smoking initiation	TRUE	632802	311628	321174	0.45	Diagnosis	Long COVID: S case, S control	TRUE	40910	2975	37935	0.0727
rs292071	C	T	C	T	0.0103	0.084352	0.244	0.258679	FALSE	FALSE	FALSE	2jCdsQ	4	28456089	0.0375389	2.2470557208655553	0.0246366	longcovid2022N1v4	TRUE	reported	4	28456089	0.00198	5.202020202020202	4.08e-9	Liu2019smkint	TRUE	reported	ppu0EQ	2	TRUE	5e-08	TRUE	NA	NA	TRUE	Risk factor	Smoking initiation	TRUE	632802	311628	321174	0.45	Diagnosis	Long COVID: S case, S control	TRUE	40910	2975	37935	0.0727
rs3001723	A	G	A	G	0.0148	-0.0347478	0.321	0.298232	FALSE	FALSE	FALSE	2jCdsQ	1	44037685	0.0314578	-1.1045845545460904	0.26934	longcovid2022N1v4	TRUE	reported	1	44037685	0.00191999999999999	7.708333333333334	8.12e-18	Liu2019smkint	TRUE	reported	ppu0EQ	2	TRUE	5e-08	TRUE	NA	NA	TRUE	Risk factor	Smoking initiation	TRUE	632802	311628	321174	0.45	Diagnosis	Long COVID: S case, S control	TRUE	40910	2975	37935	0.0727
rs301805	G	T	G	T	0.0103	-0.0143661	0.559	0.601018	FALSE	FALSE	FALSE	2jCdsQ	1	8481016	0.0311165	-0.4616875291244195	0.644305	longcovid2022N1v4	TRUE	reported	1	8481016	0.0018	5.722222222222222	2.8000000000000003e-9	Liu2019smkint	TRUE	reported	ppu0EQ	2	TRUE	5e-08	TRUE	NA	NA	TRUE	Risk factor	Smoking initiation	TRUE	632802	311628	321174	0.45	Diagnosis	Long COVID: S case, S control	TRUE	40910	2975	37935	0.0727
rs35702515	T	G	T	G	0.0106	-0.0599031	0.162	0.228875	FALSE	FALSE	FALSE	2jCdsQ	2	137542847	0.0400396	-1.4960963645990468	0.1346279999999999	longcovid2022N1v4	TRUE	reported	2	137542847	0.00213	4.976525821596244	2.43e-9	Liu2019smkint	TRUE	reported	ppu0EQ	2	TRUE	5e-08	TRUE	NA	NA	TRUE	Risk factor	Smoking initiation	TRUE	632802	311628	321174	0.45	Diagnosis	Long COVID: S case, S control	TRUE	40910	2975	37935	0.0727
rs3800227	G	A	G	A	0.0101	-0.0120911	0.701	0.727848	FALSE	FALSE	FALSE	2jCdsQ	6	108994161	0.0343919	-0.35156824717448004	0.725162	longcovid2022N1v4	TRUE	reported	6	108994161	0.00202	5	1.93e-8	Liu2019smkint	TRUE	reported	ppu0EQ	2	TRUE	5e-08	TRUE	NA	NA	TRUE	Risk factor	Smoking initiation	TRUE	632802	311628	321174	0.45	Diagnosis	Long COVID: S case, S control	TRUE	40910	2975	37935	0.0727
rs3904512	A	G	A	G	-0.00867	-0.0268541	0.429	0.430901	FALSE	FALSE	FALSE	2jCdsQ	13	38357471	0.0309936	-0.8664401682928088	0.386248	longcovid2022N1v4	TRUE	reported	13	38357471	0.00176999999999999	-4.898305084745763	3.229999999999999e-9	Liu2019smkint	TRUE	reported	ppu0EQ	2	TRUE	5e-08	TRUE	NA	NA	TRUE	Risk factor	Smoking initiation	TRUE	632802	311628	321174	0.45	Diagnosis	Long COVID: S case, S control	TRUE	40910	2975	37935	0.0727
rs4044321	G	A	G	A	-0.0131	-0.00682339	0.642	0.647548	FALSE	FALSE	FALSE	2jCdsQ	5	166989513	0.0316983	-0.2152604398343129	0.829564	longcovid2022N1v4	TRUE	reported	5	166989513	0.00185	-7.081081081081081	6.08e-14	Liu2019smkint	TRUE	reported	ppu0EQ	2	TRUE	5e-08	TRUE	NA	NA	TRUE	Risk factor	Smoking initiation	TRUE	632802	311628	321174	0.45	Diagnosis	Long COVID: S case, S control	TRUE	40910	2975	37935	0.0727
rs4236259	G	T	G	T	-0.0114	0.0220888	0.499	0.48549	FALSE	FALSE	FALSE	2jCdsQ	7	1708080	0.0317024	0.6967548198243666	0.485956	longcovid2022N1v4	TRUE	reported	7	1708080	0.0018	-6.333333333333334	3.35e-12	Liu2019smkint	TRUE	reported	ppu0EQ	2	TRUE	5e-08	TRUE	NA	NA	TRUE	Risk factor	Smoking initiation	TRUE	632802	311628	321174	0.45	Diagnosis	Long COVID: S case, S control	TRUE	40910	2975	37935	0.0727
rs4523689	G	A	G	A	-0.00757	-0.0037096	0.408	0.402505	FALSE	FALSE	FALSE	2jCdsQ	11	7950797	0.0315273	-0.11766310467436158	0.906335	longcovid2022N1v4	TRUE	reported	11	7950797	0.00181	-4.18232044198895	1.55e-8	Liu2019smkint	TRUE	reported	ppu0EQ	2	TRUE	5e-08	TRUE	NA	NA	TRUE	Risk factor	Smoking initiation	TRUE	632802	311628	321174	0.45	Diagnosis	Long COVID: S case, S control	TRUE	40910	2975	37935	0.0727
rs4543592	C	T	C	T	0.00887	7.86513e-5	0.468	0.450463	FALSE	FALSE	FALSE	2jCdsQ	9	3014254	0.031933	0.00246301005229699	0.998035	longcovid2022N1v4	TRUE	reported	9	3014254	0.00176999999999999	5.01129943502825	7.46e-10	Liu2019smkint	TRUE	reported	ppu0EQ	2	TRUE	5e-08	TRUE	NA	NA	TRUE	Risk factor	Smoking initiation	TRUE	632802	311628	321174	0.45	Diagnosis	Long COVID: S case, S control	TRUE	40910	2975	37935	0.0727
rs4571506	T	C	T	C	-0.0126	-0.0304134	0.492	0.456063	FALSE	FALSE	FALSE	2jCdsQ	5	87756918	0.0300723	-1.011342664179328	0.311852	longcovid2022N1v4	TRUE	reported	5	87756918	0.00176999999999999	-7.118644067796611	1.09e-14	Liu2019smkint	TRUE	reported	ppu0EQ	2	TRUE	5e-08	TRUE	NA	NA	TRUE	Risk factor	Smoking initiation	TRUE	632802	311628	321174	0.45	Diagnosis	Long COVID: S case, S control	TRUE	40910	2975	37935	0.0727
rs4674993	G	A	G	A	-0.0112	0.0223871	0.207	0.197169	FALSE	FALSE	FALSE	2jCdsQ	2	226332033	0.0397508	0.5631861497127102	0.573309	longcovid2022N1v4	TRUE	reported	2	226332033	0.0022	-5.090909090909091	1.32e-8	Liu2019smkint	TRUE	reported	ppu0EQ	2	TRUE	5e-08	TRUE	NA	NA	TRUE	Risk factor	Smoking initiation	TRUE	632802	311628	321174	0.45	Diagnosis	Long COVID: S case, S control	TRUE	40910	2975	37935	0.0727
rs4759228	C	G	C	G	-0.0101	-0.031603	0.27	0.274734	FALSE	TRUE	FALSE	2jCdsQ	12	56508409	0.0349639	-0.9038751397870376	0.366062	longcovid2022N1v4	TRUE	reported	12	56508409	0.00198	-5.101010101010101	3.58e-8	Liu2019smkint	TRUE	reported	ppu0EQ	2	TRUE	5e-08	TRUE	NA	NA	TRUE	Risk factor	Smoking initiation	TRUE	632802	311628	321174	0.45	Diagnosis	Long COVID: S case, S control	TRUE	40910	2975	37935	0.0727
rs4785836	C	T	C	T	-0.00966	0.0110561	0.398	0.392548	FALSE	FALSE	FALSE	2jCdsQ	16	65604652	0.0302896	0.3650130737943056	0.715101	longcovid2022N1v4	TRUE	reported	16	65604652	0.00182	-5.3076923076923075	2.2599999999999997e-8	Liu2019smkint	TRUE	reported	ppu0EQ	2	TRUE	5e-08	TRUE	NA	NA	TRUE	Risk factor	Smoking initiation	TRUE	632802	311628	321174	0.45	Diagnosis	Long COVID: S case, S control	TRUE	40910	2975	37935	0.0727
rs56820925	T	C	T	C	-0.0104	-0.00589269	0.347	0.376573	FALSE	FALSE	FALSE	2jCdsQ	20	54387374	0.0320265	-0.1839941923094937	0.854018	longcovid2022N1v4	TRUE	reported	20	54387374	0.00183999999999999	-5.6521739130434785	1.73e-8	Liu2019smkint	TRUE	reported	ppu0EQ	2	TRUE	5e-08	TRUE	NA	NA	TRUE	Risk factor	Smoking initiation	TRUE	632802	311628	321174	0.45	Diagnosis	Long COVID: S case, S control	TRUE	40910	2975	37935	0.0727
rs6265	T	C	T	C	-0.014	-0.00701171	0.203	0.179263	FALSE	FALSE	FALSE	2jCdsQ	11	27679916	0.0391381	-0.17915305035246984	0.857817	longcovid2022N1v4	TRUE	reported	11	27679916	0.00224	-6.250000000000001	3.77e-12	Liu2019smkint	TRUE	reported	ppu0EQ	2	TRUE	5e-08	TRUE	NA	NA	TRUE	Risk factor	Smoking initiation	TRUE	632802	311628	321174	0.45	Diagnosis	Long COVID: S case, S control	TRUE	40910	2975	37935	0.0727
rs6433897	C	T	C	T	0.00999	0.0491073	0.754	0.752479	FALSE	FALSE	FALSE	2jCdsQ	2	182034448	0.0368795	1.331560894263751	0.183005	longcovid2022N1v4	TRUE	reported	2	182034448	0.00203	4.921182266009852	3.16e-8	Liu2019smkint	TRUE	reported	ppu0EQ	2	TRUE	5e-08	TRUE	NA	NA	TRUE	Risk factor	Smoking initiation	TRUE	632802	311628	321174	0.45	Diagnosis	Long COVID: S case, S control	TRUE	40910	2975	37935	0.0727
rs6508144	G	C	G	C	-0.00883	-0.0212359	0.563	0.573449	FALSE	TRUE	TRUE	2jCdsQ	18	50026142	0.0321492	-0.6605420974705435	0.508905	longcovid2022N1v4	TRUE	reported	18	50026142	0.0018	-4.905555555555555	7.970000000000001e-9	Liu2019smkint	TRUE	reported	ppu0EQ	2	FALSE	5e-08	TRUE	NA	NA	NA	Risk factor	Smoking initiation	TRUE	632802	311628	321174	0.45	Diagnosis	Long COVID: S case, S control	TRUE	40910	2975	37935	0.0727
rs6669839	T	C	T	C	0.0123	0.0388753	0.204	0.20855	FALSE	FALSE	FALSE	2jCdsQ	1	50625979	0.0386357	1.0062015182849022	0.314319	longcovid2022N1v4	TRUE	reported	1	50625979	0.00218	5.6422018348623855	3.36e-9	Liu2019smkint	TRUE	reported	ppu0EQ	2	TRUE	5e-08	TRUE	NA	NA	TRUE	Risk factor	Smoking initiation	TRUE	632802	311628	321174	0.45	Diagnosis	Long COVID: S case, S control	TRUE	40910	2975	37935	0.0727
rs6728726	C	T	C	T	0.0158	-0.0157979	0.829	0.833883	FALSE	FALSE	FALSE	2jCdsQ	2	623976	0.042227	-0.3741184550169323	0.708316	longcovid2022N1v4	TRUE	reported	2	623976	0.00235	6.723404255319149	6.73e-14	Liu2019smkint	TRUE	reported	ppu0EQ	2	TRUE	5e-08	TRUE	NA	NA	TRUE	Risk factor	Smoking initiation	TRUE	632802	311628	321174	0.45	Diagnosis	Long COVID: S case, S control	TRUE	40910	2975	37935	0.0727
rs6788098	T	A	T	A	-0.0126	-0.0288603	0.623	0.640394	FALSE	TRUE	FALSE	2jCdsQ	3	85624131	0.0325168	-0.8875504354672047	0.374783	longcovid2022N1v4	TRUE	reported	3	85624131	0.00183	-6.885245901639344	1.91e-17	Liu2019smkint	TRUE	reported	ppu0EQ	2	TRUE	5e-08	TRUE	NA	NA	TRUE	Risk factor	Smoking initiation	TRUE	632802	311628	321174	0.45	Diagnosis	Long COVID: S case, S control	TRUE	40910	2975	37935	0.0727
rs6893752	G	A	G	A	-0.0102	0.00630211	0.766	0.751218	FALSE	FALSE	FALSE	2jCdsQ	5	60374912	0.0358555	0.17576410871414427	0.860479	longcovid2022N1v4	TRUE	reported	5	60374912	0.00201	-5.074626865671642	3.25e-9	Liu2019smkint	TRUE	reported	ppu0EQ	2	TRUE	5e-08	TRUE	NA	NA	TRUE	Risk factor	Smoking initiation	TRUE	632802	311628	321174	0.45	Diagnosis	Long COVID: S case, S control	TRUE	40910	2975	37935	0.0727
rs7197072	T	C	T	C	-0.00985999999999999	0.00905947	0.238	0.268243	FALSE	FALSE	FALSE	2jCdsQ	16	717085	0.0348935	0.25963202315617523	0.795148	longcovid2022N1v4	TRUE	reported	16	717085	0.00206	-4.7864077669902905	2.7699999999999993e-9	Liu2019smkint	TRUE	reported	ppu0EQ	2	TRUE	5e-08	TRUE	NA	NA	TRUE	Risk factor	Smoking initiation	TRUE	632802	311628	321174	0.45	Diagnosis	Long COVID: S case, S control	TRUE	40910	2975	37935	0.0727
rs7224742	T	C	T	C	-0.00808	0.0219917	0.595	0.619403	FALSE	FALSE	FALSE	2jCdsQ	17	30657058	0.0320709	0.6857213236921945	0.492889	longcovid2022N1v4	TRUE	reported	17	30657058	0.00182	-4.43956043956044	1.43e-8	Liu2019smkint	TRUE	reported	ppu0EQ	2	TRUE	5e-08	TRUE	NA	NA	TRUE	Risk factor	Smoking initiation	TRUE	632802	311628	321174	0.45	Diagnosis	Long COVID: S case, S control	TRUE	40910	2975	37935	0.0727
rs72789632	T	C	T	C	-0.015	-0.0588089	0.12	0.125784	FALSE	FALSE	FALSE	2jCdsQ	5	106834363	0.0490627	-1.198647852645696	0.2306649999999999	longcovid2022N1v4	TRUE	reported	5	106834363	0.00255	-5.88235294117647	5.02e-10	Liu2019smkint	TRUE	reported	ppu0EQ	2	TRUE	5e-08	TRUE	NA	NA	TRUE	Risk factor	Smoking initiation	TRUE	632802	311628	321174	0.45	Diagnosis	Long COVID: S case, S control	TRUE	40910	2975	37935	0.0727
rs72896886	C	G	C	G	-0.0132	-0.00425393	0.144	0.155416	FALSE	TRUE	FALSE	2jCdsQ	18	42632652	0.0440862	-0.09649119225517284	0.92313	longcovid2022N1v4	TRUE	reported	18	42632652	0.00246	-5.365853658536586	2.75e-8	Liu2019smkint	TRUE	reported	ppu0EQ	2	TRUE	5e-08	TRUE	NA	NA	TRUE	Risk factor	Smoking initiation	TRUE	632802	311628	321174	0.45	Diagnosis	Long COVID: S case, S control	TRUE	40910	2975	37935	0.0727
rs7322872	T	C	T	C	-0.0108	-0.0221864	0.782	0.790065	FALSE	FALSE	FALSE	2jCdsQ	13	100548329	0.0380468	-0.5831344554601176	0.559804	longcovid2022N1v4	TRUE	reported	13	100548329	0.00218999999999999	-4.9315068493150696	3.58e-9	Liu2019smkint	TRUE	reported	ppu0EQ	2	TRUE	5e-08	TRUE	NA	NA	TRUE	Risk factor	Smoking initiation	TRUE	632802	311628	321174	0.45	Diagnosis	Long COVID: S case, S control	TRUE	40910	2975	37935	0.0727
rs7555507	T	C	T	C	-0.0108	-0.0069105	0.496	0.496959	FALSE	FALSE	FALSE	2jCdsQ	1	73766037	0.0310408	-0.2226263498363444	0.823827	longcovid2022N1v4	TRUE	reported	1	73766037	0.00176999999999999	-6.101694915254238	1.1399999999999999e-11	Liu2019smkint	TRUE	reported	ppu0EQ	2	TRUE	5e-08	TRUE	NA	NA	TRUE	Risk factor	Smoking initiation	TRUE	632802	311628	321174	0.45	Diagnosis	Long COVID: S case, S control	TRUE	40910	2975	37935	0.0727
rs7585579	G	C	G	C	0.00792	-0.00287559	0.505	0.5018469999999999	FALSE	TRUE	TRUE	2jCdsQ	2	60024857	0.0324821	0.08852845105458083	0.929457	longcovid2022N1v4	TRUE	reported	2	60024857	0.00179	4.424581005586592	1.88e-9	Liu2019smkint	TRUE	reported	ppu0EQ	2	FALSE	5e-08	TRUE	NA	NA	NA	Risk factor	Smoking initiation	TRUE	632802	311628	321174	0.45	Diagnosis	Long COVID: S case, S control	TRUE	40910	2975	37935	0.0727
rs76214862	C	A	C	A	-0.012	-0.00246354	0.202	0.19201	FALSE	FALSE	FALSE	2jCdsQ	14	29500130	0.0385783	-0.06385817933916217	0.949083	longcovid2022N1v4	TRUE	reported	14	29500130	0.00227	-5.286343612334802	3.99e-8	Liu2019smkint	TRUE	reported	ppu0EQ	2	TRUE	5e-08	TRUE	NA	NA	TRUE	Risk factor	Smoking initiation	TRUE	632802	311628	321174	0.45	Diagnosis	Long COVID: S case, S control	TRUE	40910	2975	37935	0.0727
rs7631735	T	G	T	G	0.00856	0.0222736	0.603	0.60649	FALSE	FALSE	FALSE	2jCdsQ	3	85996562	0.0323267	0.6890155815471422	0.490815	longcovid2022N1v4	TRUE	reported	3	85996562	0.00181	4.729281767955801	2.7900000000000002e-8	Liu2019smkint	TRUE	reported	ppu0EQ	2	TRUE	5e-08	TRUE	NA	NA	TRUE	Risk factor	Smoking initiation	TRUE	632802	311628	321174	0.45	Diagnosis	Long COVID: S case, S control	TRUE	40910	2975	37935	0.0727
rs76608582	A	C	A	C	-0.0273	-0.0526768	0.0389	0.0490534	FALSE	FALSE	FALSE	2jCdsQ	19	4474725	0.0764375	-0.6891486508585446	0.49073	longcovid2022N1v4	TRUE	reported	19	4474725	0.00471	-5.7961783439490455	1.94e-9	Liu2019smkint	TRUE	reported	ppu0EQ	2	TRUE	5e-08	TRUE	NA	NA	TRUE	Risk factor	Smoking initiation	TRUE	632802	311628	321174	0.45	Diagnosis	Long COVID: S case, S control	TRUE	40910	2975	37935	0.0727
rs7921378	C	G	C	G	-0.0125	-0.00267232	0.463	0.480716	FALSE	TRUE	TRUE	2jCdsQ	10	63674885	0.0314256	-0.08503640344177996	0.932232	longcovid2022N1v4	TRUE	reported	10	63674885	0.00178	-7.022471910112359	8.26e-13	Liu2019smkint	TRUE	reported	ppu0EQ	2	FALSE	5e-08	TRUE	NA	NA	NA	Risk factor	Smoking initiation	TRUE	632802	311628	321174	0.45	Diagnosis	Long COVID: S case, S control	TRUE	40910	2975	37935	0.0727
rs7929518	G	A	G	A	0.0113	-0.0270774	0.765	0.770187	FALSE	FALSE	FALSE	2jCdsQ	11	85980958	0.0369743	-0.7323302942854902	0.4639669999999999	longcovid2022N1v4	TRUE	reported	11	85980958	0.00212	5.330188679245283	1.56e-8	Liu2019smkint	TRUE	reported	ppu0EQ	2	TRUE	5e-08	TRUE	NA	NA	TRUE	Risk factor	Smoking initiation	TRUE	632802	311628	321174	0.45	Diagnosis	Long COVID: S case, S control	TRUE	40910	2975	37935	0.0727
rs7938812	G	T	G	T	0.0185	0.0123215	0.424	0.436934	FALSE	FALSE	FALSE	2jCdsQ	11	112911004	0.0318597	0.3867424991446875	0.698946	longcovid2022N1v4	TRUE	reported	11	112911004	0.0018	10.277777777777777	2.71e-33	Liu2019smkint	TRUE	reported	ppu0EQ	2	TRUE	5e-08	TRUE	NA	NA	TRUE	Risk factor	Smoking initiation	TRUE	632802	311628	321174	0.45	Diagnosis	Long COVID: S case, S control	TRUE	40910	2975	37935	0.0727
rs7969559	G	A	G	A	-0.00965	-0.0171638	0.688	0.707013	FALSE	FALSE	FALSE	2jCdsQ	12	69655167	0.033082	-0.5188259476452451	0.603882	longcovid2022N1v4	TRUE	reported	12	69655167	0.00197	-4.898477157360406	7.31e-10	Liu2019smkint	TRUE	reported	ppu0EQ	2	TRUE	5e-08	TRUE	NA	NA	TRUE	Risk factor	Smoking initiation	TRUE	632802	311628	321174	0.45	Diagnosis	Long COVID: S case, S control	TRUE	40910	2975	37935	0.0727
rs9401770	A	G	A	G	0.0107	0.0169368	0.273	0.273319	FALSE	FALSE	FALSE	2jCdsQ	6	98748008	0.034968	0.4843514070006863	0.628136	longcovid2022N1v4	TRUE	reported	6	98748008	0.00198	5.404040404040404	3.4700000000000004e-12	Liu2019smkint	TRUE	reported	ppu0EQ	2	TRUE	5e-08	TRUE	NA	NA	TRUE	Risk factor	Smoking initiation	TRUE	632802	311628	321174	0.45	Diagnosis	Long COVID: S case, S control	TRUE	40910	2975	37935	0.0727
rs9423279	G	C	G	C	-0.00845	0.0281318	0.641	0.642391	FALSE	TRUE	FALSE	2jCdsQ	10	125680419	0.0409492	0.6869926640813496	0.492087	longcovid2022N1v4	TRUE	reported	10	125680419	0.00197	-4.289340101522843	3.21e-8	Liu2019smkint	TRUE	reported	ppu0EQ	2	TRUE	5e-08	TRUE	NA	NA	TRUE	Risk factor	Smoking initiation	TRUE	632802	311628	321174	0.45	Diagnosis	Long COVID: S case, S control	TRUE	40910	2975	37935	0.0727
rs9540729	T	A	T	A	-0.00784	0.0115156	0.501	0.50591	FALSE	TRUE	TRUE	2jCdsQ	13	66947124	0.0311088	0.3701717841896827	0.711254	longcovid2022N1v4	TRUE	reported	13	66947124	0.00176	-4.454545454545454	3.82e-8	Liu2019smkint	TRUE	reported	ppu0EQ	2	FALSE	5e-08	TRUE	NA	NA	NA	Risk factor	Smoking initiation	TRUE	632802	311628	321174	0.45	Diagnosis	Long COVID: S case, S control	TRUE	40910	2975	37935	0.0727
rs993700	C	T	C	T	-0.012	-0.00488978	0.766	0.776326	FALSE	FALSE	FALSE	2jCdsQ	4	67825894	0.0371742	-0.1315369261477046	0.895351	longcovid2022N1v4	TRUE	reported	4	67825894	0.00213	-5.633802816901409	1.5299999999999999e-9	Liu2019smkint	TRUE	reported	ppu0EQ	2	TRUE	5e-08	TRUE	NA	NA	TRUE	Risk factor	Smoking initiation	TRUE	632802	311628	321174	0.45	Diagnosis	Long COVID: S case, S control	TRUE	40910	2975	37935	0.0727
rs10001365	A	G	A	G	-0.0106	-0.00840222	0.405	0.403246	FALSE	FALSE	FALSE	lP6joa	4	147797214	0.0301683	-0.27851155020335916	0.78062	longcovid2022N2v4	TRUE	reported	4	147797214	0.0018	-5.888888888888889	6.65e-12	Liu2019smkint	TRUE	reported	nBc1Q9	2	TRUE	5e-08	TRUE	NA	NA	TRUE	Risk factor	Smoking initiation	TRUE	632802	311628	321174	0.45	Diagnosis	Long COVID: S case, B control	TRUE	997600	3018	994582	0.00302
rs1004787	A	G	A	G	0.0124	0.00837979	0.581	0.573854	FALSE	FALSE	FALSE	lP6joa	2	45159091	0.0316926	0.2644084107962111	0.791465	longcovid2022N2v4	TRUE	reported	2	45159091	0.00178	6.96629213483146	5.2700000000000005e-17	Liu2019smkint	TRUE	reported	nBc1Q9	2	TRUE	5e-08	TRUE	NA	NA	TRUE	Risk factor	Smoking initiation	TRUE	632802	311628	321174	0.45	Diagnosis	Long COVID: S case, B control	TRUE	997600	3018	994582	0.00302
rs10114490	A	G	A	G	-0.00893	0.0373503	0.198	0.21026	FALSE	FALSE	FALSE	lP6joa	9	11070165	0.038503	0.9700620730852142	0.332015	longcovid2022N2v4	TRUE	reported	9	11070165	0.00227	-3.933920704845816	1.81e-8	Liu2019smkint	TRUE	reported	nBc1Q9	2	TRUE	5e-08	TRUE	NA	NA	TRUE	Risk factor	Smoking initiation	TRUE	632802	311628	321174	0.45	Diagnosis	Long COVID: S case, B control	TRUE	997600	3018	994582	0.00302
rs10159545	G	C	G	C	0.0126	0.0246781	0.375	0.355225	FALSE	TRUE	FALSE	lP6joa	10	21766969	0.0317174	0.7780618840131915	0.436532	longcovid2022N2v4	TRUE	reported	10	21766969	0.0018600000000000001	6.774193548387096	1.84e-12	Liu2019smkint	TRUE	reported	nBc1Q9	2	TRUE	5e-08	TRUE	NA	NA	TRUE	Risk factor	Smoking initiation	TRUE	632802	311628	321174	0.45	Diagnosis	Long COVID: S case, B control	TRUE	997600	3018	994582	0.00302
rs10233018	G	A	G	A	0.0132	0.00900562	0.503	0.547625	FALSE	FALSE	FALSE	lP6joa	7	117523709	0.0296048	0.3041945900664757	0.760979	longcovid2022N2v4	TRUE	reported	7	117523709	0.00176999999999999	7.457627118644068	2.75e-14	Liu2019smkint	TRUE	reported	nBc1Q9	2	TRUE	5e-08	TRUE	NA	NA	TRUE	Risk factor	Smoking initiation	TRUE	632802	311628	321174	0.45	Diagnosis	Long COVID: S case, B control	TRUE	997600	3018	994582	0.00302
rs10260968	A	G	A	G	-0.00885	-0.0206259	0.597	0.580579	FALSE	FALSE	FALSE	lP6joa	7	1889773	0.0303555	-0.679478183525226	0.496835	longcovid2022N2v4	TRUE	reported	7	1889773	0.00178	-4.97191011235955	1.75e-8	Liu2019smkint	TRUE	reported	nBc1Q9	2	TRUE	5e-08	TRUE	NA	NA	TRUE	Risk factor	Smoking initiation	TRUE	632802	311628	321174	0.45	Diagnosis	Long COVID: S case, B control	TRUE	997600	3018	994582	0.00302
rs10279261	A	G	A	G	-0.0101	0.0300945	0.619	0.627046	FALSE	FALSE	FALSE	lP6joa	7	133589846	0.0306371	0.9822894464554413	0.325958	longcovid2022N2v4	TRUE	reported	7	133589846	0.00187	-5.401069518716578	5e-9	Liu2019smkint	TRUE	reported	nBc1Q9	2	TRUE	5e-08	TRUE	NA	NA	TRUE	Risk factor	Smoking initiation	TRUE	632802	311628	321174	0.45	Diagnosis	Long COVID: S case, B control	TRUE	997600	3018	994582	0.00302
rs10498846	T	C	T	C	0.00905999999999999	-0.0416747	0.473	0.510938	FALSE	FALSE	FALSE	lP6joa	6	67405337	0.030175	-1.3811002485501245	0.167248	longcovid2022N2v4	TRUE	reported	6	67405337	0.00178	5.0898876404494375	6.620000000000001e-9	Liu2019smkint	TRUE	reported	nBc1Q9	2	TRUE	5e-08	TRUE	NA	NA	TRUE	Risk factor	Smoking initiation	TRUE	632802	311628	321174	0.45	Diagnosis	Long COVID: S case, B control	TRUE	997600	3018	994582	0.00302
rs10905461	C	T	C	T	-0.0107	-0.0176724	0.718	0.784559	FALSE	FALSE	FALSE	lP6joa	10	8803551	0.0347176	-0.5090328824573127	0.6107290000000001	longcovid2022N2v4	TRUE	reported	10	8803551	0.00207	-5.169082125603865	7.35e-9	Liu2019smkint	TRUE	reported	nBc1Q9	2	TRUE	5e-08	TRUE	NA	NA	TRUE	Risk factor	Smoking initiation	TRUE	632802	311628	321174	0.45	Diagnosis	Long COVID: S case, B control	TRUE	997600	3018	994582	0.00302
rs10956809	C	G	C	G	-0.00809	-0.0141157	0.442	0.472348	FALSE	TRUE	TRUE	lP6joa	8	92775386	0.0304202	-0.4640239051682763	0.642631	longcovid2022N2v4	TRUE	reported	8	92775386	0.00178	-4.544943820224719	6.32e-9	Liu2019smkint	TRUE	reported	nBc1Q9	2	FALSE	5e-08	TRUE	NA	NA	NA	Risk factor	Smoking initiation	TRUE	632802	311628	321174	0.45	Diagnosis	Long COVID: S case, B control	TRUE	997600	3018	994582	0.00302
rs11057005	G	A	G	A	-0.0104	0.0124711	0.43	0.481792	FALSE	FALSE	FALSE	lP6joa	12	16748721	0.0303614	0.41075510351960054	0.681251	longcovid2022N2v4	TRUE	reported	12	16748721	0.0018	-5.777777777777778	4.85e-9	Liu2019smkint	TRUE	reported	nBc1Q9	2	TRUE	5e-08	TRUE	NA	NA	TRUE	Risk factor	Smoking initiation	TRUE	632802	311628	321174	0.45	Diagnosis	Long COVID: S case, B control	TRUE	997600	3018	994582	0.00302
rs11078713	G	A	G	A	-0.0084	-0.0931592	0.454	0.472033	FALSE	FALSE	FALSE	lP6joa	17	7795972	0.0311623	-2.98948408814497	0.0027945299999999	longcovid2022N2v4	TRUE	reported	17	7795972	0.00182	-4.615384615384615	2.23e-8	Liu2019smkint	TRUE	reported	nBc1Q9	2	TRUE	5e-08	TRUE	NA	NA	TRUE	Risk factor	Smoking initiation	TRUE	632802	311628	321174	0.45	Diagnosis	Long COVID: S case, B control	TRUE	997600	3018	994582	0.00302
rs1154693	G	A	G	A	0.0145	0.0374137	0.856	0.823692	FALSE	FALSE	FALSE	lP6joa	3	117804154	0.0422916	0.8846603107945786	0.3763409999999999	longcovid2022N2v4	TRUE	reported	3	117804154	0.00247	5.870445344129555	3.12e-11	Liu2019smkint	TRUE	reported	nBc1Q9	2	TRUE	5e-08	TRUE	NA	NA	TRUE	Risk factor	Smoking initiation	TRUE	632802	311628	321174	0.45	Diagnosis	Long COVID: S case, B control	TRUE	997600	3018	994582	0.00302
rs1160685	G	C	G	C	0.00988	-0.00852618	0.478	0.413842	FALSE	TRUE	TRUE	lP6joa	4	94052854	0.0301501	-0.2827911018537252	0.777337	longcovid2022N2v4	TRUE	reported	4	94052854	0.00178	5.550561797752809	7.2e-9	Liu2019smkint	TRUE	reported	nBc1Q9	2	FALSE	5e-08	TRUE	NA	NA	NA	Risk factor	Smoking initiation	TRUE	632802	311628	321174	0.45	Diagnosis	Long COVID: S case, B control	TRUE	997600	3018	994582	0.00302
rs11658881	G	A	G	A	0.00946	0.0255543	0.418	0.401174	FALSE	FALSE	FALSE	lP6joa	17	2072949	0.0303487	0.8420228873065403	0.399775	longcovid2022N2v4	TRUE	reported	17	2072949	0.0018	5.2555555555555555	2.4300000000000006e-8	Liu2019smkint	TRUE	reported	nBc1Q9	2	TRUE	5e-08	TRUE	NA	NA	TRUE	Risk factor	Smoking initiation	TRUE	632802	311628	321174	0.45	Diagnosis	Long COVID: S case, B control	TRUE	997600	3018	994582	0.00302
rs11712680	C	A	C	A	-0.0126	-0.0472086	0.174	0.166219	FALSE	FALSE	FALSE	lP6joa	3	75009019	0.0397749	-1.186894247377115	0.235269	longcovid2022N2v4	TRUE	reported	3	75009019	0.00225	-5.6000000000000005	3.51e-9	Liu2019smkint	TRUE	reported	nBc1Q9	2	TRUE	5e-08	TRUE	NA	NA	TRUE	Risk factor	Smoking initiation	TRUE	632802	311628	321174	0.45	Diagnosis	Long COVID: S case, B control	TRUE	997600	3018	994582	0.00302
rs117143374	C	T	C	T	0.0125	0.0361807	0.12	0.121974	FALSE	FALSE	FALSE	lP6joa	21	40555561	0.0460266	0.7860823958319755	0.431819	longcovid2022N2v4	TRUE	reported	21	40555561	0.00271999999999999	4.595588235294119	2.76e-8	Liu2019smkint	TRUE	reported	nBc1Q9	2	TRUE	5e-08	TRUE	NA	NA	TRUE	Risk factor	Smoking initiation	TRUE	632802	311628	321174	0.45	Diagnosis	Long COVID: S case, B control	TRUE	997600	3018	994582	0.00302
rs11721059	T	C	T	C	0.00895	-0.00195887	0.474	0.481229	FALSE	FALSE	FALSE	lP6joa	3	5725560	0.0302725	-0.06470790321248658	0.948406	longcovid2022N2v4	TRUE	reported	3	5725560	0.00176999999999999	5.056497175141243	2.17e-8	Liu2019smkint	TRUE	reported	nBc1Q9	2	TRUE	5e-08	TRUE	NA	NA	TRUE	Risk factor	Smoking initiation	TRUE	632802	311628	321174	0.45	Diagnosis	Long COVID: S case, B control	TRUE	997600	3018	994582	0.00302
rs11768481	A	C	A	C	-0.0103	0.0394803	0.347	0.373102	FALSE	FALSE	FALSE	lP6joa	7	96629103	0.0320799	1.2306865046337427	0.2184409999999999	longcovid2022N2v4	TRUE	reported	7	96629103	0.00193	-5.336787564766839	7.000000000000001e-10	Liu2019smkint	TRUE	reported	nBc1Q9	2	TRUE	5e-08	TRUE	NA	NA	TRUE	Risk factor	Smoking initiation	TRUE	632802	311628	321174	0.45	Diagnosis	Long COVID: S case, B control	TRUE	997600	3018	994582	0.00302
rs11872397	A	G	A	G	-0.012	-0.0035724	0.252	0.239375	FALSE	FALSE	FALSE	lP6joa	18	72535282	0.0361335	-0.0988667026443605	0.921244	longcovid2022N2v4	TRUE	reported	18	72535282	0.00206	-5.825242718446601	1.43e-9	Liu2019smkint	TRUE	reported	nBc1Q9	2	TRUE	5e-08	TRUE	NA	NA	TRUE	Risk factor	Smoking initiation	TRUE	632802	311628	321174	0.45	Diagnosis	Long COVID: S case, B control	TRUE	997600	3018	994582	0.00302
rs12027999	C	T	C	T	-0.0143	-0.0665479	0.124	0.154068	FALSE	FALSE	FALSE	lP6joa	1	154206358	0.0470044	-1.4157802248300158	0.15684	longcovid2022N2v4	TRUE	reported	1	154206358	0.00267	-5.355805243445693	5.76e-10	Liu2019smkint	TRUE	reported	nBc1Q9	2	TRUE	5e-08	TRUE	NA	NA	TRUE	Risk factor	Smoking initiation	TRUE	632802	311628	321174	0.45	Diagnosis	Long COVID: S case, B control	TRUE	997600	3018	994582	0.00302
rs12042107	C	T	C	T	-0.00857999999999999	0.023484	0.527	0.478948	FALSE	FALSE	FALSE	lP6joa	1	91196176	0.0296605	0.7917600849614809	0.428499	longcovid2022N2v4	TRUE	reported	1	91196176	0.00176999999999999	-4.847457627118644	4.22e-10	Liu2019smkint	TRUE	reported	nBc1Q9	2	TRUE	5e-08	TRUE	NA	NA	TRUE	Risk factor	Smoking initiation	TRUE	632802	311628	321174	0.45	Diagnosis	Long COVID: S case, B control	TRUE	997600	3018	994582	0.00302
rs12112638	G	A	G	A	-0.0108	0.026093	0.275	0.26976	FALSE	FALSE	FALSE	lP6joa	7	69735251	0.0335432	0.7778923895156097	0.436633	longcovid2022N2v4	TRUE	reported	7	69735251	0.00201	-5.373134328358209	1.34e-9	Liu2019smkint	TRUE	reported	nBc1Q9	2	TRUE	5e-08	TRUE	NA	NA	TRUE	Risk factor	Smoking initiation	TRUE	632802	311628	321174	0.45	Diagnosis	Long COVID: S case, B control	TRUE	997600	3018	994582	0.00302
rs12186738	T	G	T	G	-0.0133	0.0113625	0.154	0.143248	FALSE	FALSE	FALSE	lP6joa	5	103816655	0.0432533	0.2626967190942656	0.792784	longcovid2022N2v4	TRUE	reported	5	103816655	0.00245	-5.428571428571429	3.42e-11	Liu2019smkint	TRUE	reported	nBc1Q9	2	TRUE	5e-08	TRUE	NA	NA	TRUE	Risk factor	Smoking initiation	TRUE	632802	311628	321174	0.45	Diagnosis	Long COVID: S case, B control	TRUE	997600	3018	994582	0.00302
rs12333760	C	T	C	T	-0.0127	-0.0347617	0.204	0.190496	FALSE	FALSE	FALSE	lP6joa	7	99185406	0.0396142	-0.8775060458118553	0.380211	longcovid2022N2v4	TRUE	reported	7	99185406	0.00238	-5.336134453781512	1.44e-9	Liu2019smkint	TRUE	reported	nBc1Q9	2	TRUE	5e-08	TRUE	NA	NA	TRUE	Risk factor	Smoking initiation	TRUE	632802	311628	321174	0.45	Diagnosis	Long COVID: S case, B control	TRUE	997600	3018	994582	0.00302
rs12356821	C	G	C	G	0.0141	0.0373354	0.14	0.14805	FALSE	TRUE	FALSE	lP6joa	10	104563808	0.0434389	0.8594922983777212	0.390069	longcovid2022N2v4	TRUE	reported	10	104563808	0.00256	5.507812499999999	6.270000000000001e-15	Liu2019smkint	TRUE	reported	nBc1Q9	2	TRUE	5e-08	TRUE	NA	NA	TRUE	Risk factor	Smoking initiation	TRUE	632802	311628	321174	0.45	Diagnosis	Long COVID: S case, B control	TRUE	997600	3018	994582	0.00302
rs12441907	A	C	A	C	-0.0127	0.0272386	0.186	0.188428	FALSE	FALSE	FALSE	lP6joa	15	83922387	0.0382339	0.7124201297801166	0.476205	longcovid2022N2v4	TRUE	reported	15	83922387	0.00224	-5.669642857142858	1.06e-10	Liu2019smkint	TRUE	reported	nBc1Q9	2	TRUE	5e-08	TRUE	NA	NA	TRUE	Risk factor	Smoking initiation	TRUE	632802	311628	321174	0.45	Diagnosis	Long COVID: S case, B control	TRUE	997600	3018	994582	0.00302
rs12474587	T	G	T	G	0.0111	-0.0154408	0.404	0.402343	FALSE	FALSE	FALSE	lP6joa	2	162802993	0.0311653	-0.4954484635155124	0.620284	longcovid2022N2v4	TRUE	reported	2	162802993	0.00179	6.201117318435755	1.25e-14	Liu2019smkint	TRUE	reported	nBc1Q9	2	TRUE	5e-08	TRUE	NA	NA	TRUE	Risk factor	Smoking initiation	TRUE	632802	311628	321174	0.45	Diagnosis	Long COVID: S case, B control	TRUE	997600	3018	994582	0.00302
rs12545053	G	A	G	A	0.0103	0.0484097	0.397	0.407222	FALSE	FALSE	FALSE	lP6joa	8	65073605	0.0304157	1.5916023632531884	0.111474	longcovid2022N2v4	TRUE	reported	8	65073605	0.00181	5.69060773480663	2.4300000000000006e-8	Liu2019smkint	TRUE	reported	nBc1Q9	2	TRUE	5e-08	TRUE	NA	NA	TRUE	Risk factor	Smoking initiation	TRUE	632802	311628	321174	0.45	Diagnosis	Long COVID: S case, B control	TRUE	997600	3018	994582	0.00302
rs12632110	G	A	G	A	-0.0102	0.00118008	0.647	0.675507	FALSE	FALSE	FALSE	lP6joa	3	50224225	0.0311883	0.03783726589778859	0.969817	longcovid2022N2v4	TRUE	reported	3	50224225	0.00187	-5.454545454545455	4.78e-10	Liu2019smkint	TRUE	reported	nBc1Q9	2	TRUE	5e-08	TRUE	NA	NA	TRUE	Risk factor	Smoking initiation	TRUE	632802	311628	321174	0.45	Diagnosis	Long COVID: S case, B control	TRUE	997600	3018	994582	0.00302
rs12923427	T	C	T	C	-0.00996	0.0180737	0.204	0.161941	FALSE	FALSE	FALSE	lP6joa	16	17575065	0.039075	0.4625387076135637	0.643694	longcovid2022N2v4	TRUE	reported	16	17575065	0.00221	-4.506787330316742	4.4400000000000014e-8	Liu2019smkint	TRUE	reported	nBc1Q9	2	TRUE	5e-08	TRUE	NA	NA	TRUE	Risk factor	Smoking initiation	TRUE	632802	311628	321174	0.45	Diagnosis	Long COVID: S case, B control	TRUE	997600	3018	994582	0.00302
rs13030994	A	G	A	G	0.0157	-0.0621457	0.485	0.523671	FALSE	FALSE	FALSE	lP6joa	2	146143090	0.0301576	-2.060697800886012	0.0393317	longcovid2022N2v4	TRUE	reported	2	146143090	0.00176	8.920454545454545	3.5599999999999995e-24	Liu2019smkint	TRUE	reported	nBc1Q9	2	TRUE	5e-08	TRUE	NA	NA	TRUE	Risk factor	Smoking initiation	TRUE	632802	311628	321174	0.45	Diagnosis	Long COVID: S case, B control	TRUE	997600	3018	994582	0.00302
rs13145728	C	G	C	G	-0.0102	-0.030866	0.358	0.372821	FALSE	TRUE	FALSE	lP6joa	4	140927812	0.0312463	-0.9878289589487396	0.323237	longcovid2022N2v4	TRUE	reported	4	140927812	0.00181	-5.635359116022099	2.1399999999999998e-10	Liu2019smkint	TRUE	reported	nBc1Q9	2	TRUE	5e-08	TRUE	NA	NA	TRUE	Risk factor	Smoking initiation	TRUE	632802	311628	321174	0.45	Diagnosis	Long COVID: S case, B control	TRUE	997600	3018	994582	0.00302
rs13246563	G	C	G	C	-0.00976	-0.0831732	0.526	0.569531	FALSE	TRUE	TRUE	lP6joa	7	3438243	0.0298275	-2.788473723912497	0.00529571	longcovid2022N2v4	TRUE	reported	7	3438243	0.0018	-5.4222222222222225	3.4500000000000005e-10	Liu2019smkint	TRUE	reported	nBc1Q9	2	FALSE	5e-08	TRUE	NA	NA	NA	Risk factor	Smoking initiation	TRUE	632802	311628	321174	0.45	Diagnosis	Long COVID: S case, B control	TRUE	997600	3018	994582	0.00302
rs13261666	T	G	T	G	-0.0113	-0.0339461	0.522	0.520848	FALSE	FALSE	FALSE	lP6joa	8	59814666	0.0299736	-1.1325332959671175	0.257411	longcovid2022N2v4	TRUE	reported	8	59814666	0.00176	-6.420454545454545	3.9e-14	Liu2019smkint	TRUE	reported	nBc1Q9	2	TRUE	5e-08	TRUE	NA	NA	TRUE	Risk factor	Smoking initiation	TRUE	632802	311628	321174	0.45	Diagnosis	Long COVID: S case, B control	TRUE	997600	3018	994582	0.00302
rs134529	C	T	C	T	-0.00809	0.0597027	0.349	0.359484	FALSE	FALSE	FALSE	lP6joa	22	28781758	0.0307171	1.9436307463920743	0.0519398	longcovid2022N2v4	TRUE	reported	22	28781758	0.00182	-4.445054945054945	4.85e-8	Liu2019smkint	TRUE	reported	nBc1Q9	2	TRUE	5e-08	TRUE	NA	NA	TRUE	Risk factor	Smoking initiation	TRUE	632802	311628	321174	0.45	Diagnosis	Long COVID: S case, B control	TRUE	997600	3018	994582	0.00302
rs1385108	T	C	T	C	0.0121	-9.62366e-4	0.239	0.26328	FALSE	FALSE	FALSE	lP6joa	5	154839646	0.0343172	-0.02804325527723707	0.977628	longcovid2022N2v4	TRUE	reported	5	154839646	0.00207	5.845410628019324	3e-9	Liu2019smkint	TRUE	reported	nBc1Q9	2	TRUE	5e-08	TRUE	NA	NA	TRUE	Risk factor	Smoking initiation	TRUE	632802	311628	321174	0.45	Diagnosis	Long COVID: S case, B control	TRUE	997600	3018	994582	0.00302
rs1435741	A	G	A	G	0.0134	0.0549359	0.425	0.40592	FALSE	FALSE	FALSE	lP6joa	15	47935843	0.0298647	1.8394927791004096	0.0658426	longcovid2022N2v4	TRUE	reported	15	47935843	0.00178	7.52808988764045	2.64e-16	Liu2019smkint	TRUE	reported	nBc1Q9	2	TRUE	5e-08	TRUE	NA	NA	TRUE	Risk factor	Smoking initiation	TRUE	632802	311628	321174	0.45	Diagnosis	Long COVID: S case, B control	TRUE	997600	3018	994582	0.00302
rs1445649	C	T	C	T	0.00951	-0.0580818	0.525	0.526258	FALSE	FALSE	FALSE	lP6joa	2	155682556	0.0306095	-1.897508943301916	0.0577606999999999	longcovid2022N2v4	TRUE	reported	2	155682556	0.00176999999999999	5.372881355932203	1.68e-11	Liu2019smkint	TRUE	reported	nBc1Q9	2	TRUE	5e-08	TRUE	NA	NA	TRUE	Risk factor	Smoking initiation	TRUE	632802	311628	321174	0.45	Diagnosis	Long COVID: S case, B control	TRUE	997600	3018	994582	0.00302
rs1518393	C	A	C	A	0.00903	0.0122102	0.631	0.62195	FALSE	FALSE	FALSE	lP6joa	2	58171220	0.0317635	0.3844097785193697	0.700675	longcovid2022N2v4	TRUE	reported	2	58171220	0.00185	4.8810810810810805	2.0299999999999996e-8	Liu2019smkint	TRUE	reported	nBc1Q9	2	TRUE	5e-08	TRUE	NA	NA	TRUE	Risk factor	Smoking initiation	TRUE	632802	311628	321174	0.45	Diagnosis	Long COVID: S case, B control	TRUE	997600	3018	994582	0.00302
rs1555445	T	A	T	A	0.00917999999999999	0.0592022	0.337	0.365666	FALSE	TRUE	FALSE	lP6joa	20	31175258	0.0320443	1.8475111018184205	0.0646729999999999	longcovid2022N2v4	TRUE	reported	20	31175258	0.00191	4.806282722513088	3.65e-9	Liu2019smkint	TRUE	reported	nBc1Q9	2	TRUE	5e-08	TRUE	NA	NA	TRUE	Risk factor	Smoking initiation	TRUE	632802	311628	321174	0.45	Diagnosis	Long COVID: S case, B control	TRUE	997600	3018	994582	0.00302
rs1565735	A	T	A	T	-0.0176	0.00162084	0.212	0.177171	FALSE	TRUE	FALSE	lP6joa	8	27426077	0.0375257	0.04319279853540373	0.965548	longcovid2022N2v4	TRUE	reported	8	27426077	0.00227	-7.75330396475771	3.42e-17	Liu2019smkint	TRUE	reported	nBc1Q9	2	TRUE	5e-08	TRUE	NA	NA	TRUE	Risk factor	Smoking initiation	TRUE	632802	311628	321174	0.45	Diagnosis	Long COVID: S case, B control	TRUE	997600	3018	994582	0.00302
rs1899896	T	C	T	C	0.012	0.0353031	0.286	0.283421	FALSE	FALSE	FALSE	lP6joa	8	93201036	0.0335291	1.0529092638931554	0.292382	longcovid2022N2v4	TRUE	reported	8	93201036	0.00193999999999999	6.185567010309279	1.04e-11	Liu2019smkint	TRUE	reported	nBc1Q9	2	TRUE	5e-08	TRUE	NA	NA	TRUE	Risk factor	Smoking initiation	TRUE	632802	311628	321174	0.45	Diagnosis	Long COVID: S case, B control	TRUE	997600	3018	994582	0.00302
rs1971318	T	C	T	C	0.0126	0.0015041	0.141	0.140463	FALSE	FALSE	FALSE	lP6joa	12	121389500	0.042163	0.03567345777103146	0.971543	longcovid2022N2v4	TRUE	reported	12	121389500	0.00244	5.163934426229509	7.06e-9	Liu2019smkint	TRUE	reported	nBc1Q9	2	TRUE	5e-08	TRUE	NA	NA	TRUE	Risk factor	Smoking initiation	TRUE	632802	311628	321174	0.45	Diagnosis	Long COVID: S case, B control	TRUE	997600	3018	994582	0.00302
rs2046850	T	C	T	C	-0.0108	-0.0923093	0.187	0.228981	FALSE	FALSE	FALSE	lP6joa	1	210304319	0.0363204	-2.5415276263477273	0.0110368999999999	longcovid2022N2v4	TRUE	reported	1	210304319	0.00221999999999999	-4.864864864864866	3.03e-8	Liu2019smkint	TRUE	reported	nBc1Q9	2	TRUE	5e-08	TRUE	NA	NA	TRUE	Risk factor	Smoking initiation	TRUE	632802	311628	321174	0.45	Diagnosis	Long COVID: S case, B control	TRUE	997600	3018	994582	0.00302
rs2050586	C	G	C	G	-0.00914	-0.0633296	0.355	0.34388	FALSE	TRUE	FALSE	lP6joa	1	87905828	0.0308766	-2.0510548441214382	0.0402616	longcovid2022N2v4	TRUE	reported	1	87905828	0.00183999999999999	-4.967391304347827	3e-8	Liu2019smkint	TRUE	reported	nBc1Q9	2	TRUE	5e-08	TRUE	NA	NA	TRUE	Risk factor	Smoking initiation	TRUE	632802	311628	321174	0.45	Diagnosis	Long COVID: S case, B control	TRUE	997600	3018	994582	0.00302
rs2107300	G	C	G	C	-0.0134	-0.0125683	0.845	0.846867	FALSE	TRUE	FALSE	lP6joa	2	200937901	0.0436741	-0.28777467652453054	0.773519	longcovid2022N2v4	TRUE	reported	2	200937901	0.00251	-5.338645418326693	3.27e-8	Liu2019smkint	TRUE	reported	nBc1Q9	2	TRUE	5e-08	TRUE	NA	NA	TRUE	Risk factor	Smoking initiation	TRUE	632802	311628	321174	0.45	Diagnosis	Long COVID: S case, B control	TRUE	997600	3018	994582	0.00302
rs2186122	T	A	T	A	0.0125	0.0194299	0.561	0.583259	FALSE	TRUE	TRUE	lP6joa	1	66470206	0.0299746	0.6482121529561695	0.516848	longcovid2022N2v4	TRUE	reported	1	66470206	0.00179	6.983240223463688	3.61e-13	Liu2019smkint	TRUE	reported	nBc1Q9	2	FALSE	5e-08	TRUE	NA	NA	NA	Risk factor	Smoking initiation	TRUE	632802	311628	321174	0.45	Diagnosis	Long COVID: S case, B control	TRUE	997600	3018	994582	0.00302
rs222449	T	A	T	A	-0.0115	-0.0493587	0.793	0.790589	FALSE	TRUE	FALSE	lP6joa	6	52916062	0.0375749	-1.313608286382665	0.1889789999999999	longcovid2022N2v4	TRUE	reported	6	52916062	0.0022	-5.227272727272727	1.08e-8	Liu2019smkint	TRUE	reported	nBc1Q9	2	TRUE	5e-08	TRUE	NA	NA	TRUE	Risk factor	Smoking initiation	TRUE	632802	311628	321174	0.45	Diagnosis	Long COVID: S case, B control	TRUE	997600	3018	994582	0.00302
rs2378662	A	G	A	G	0.00862	-0.0343144	0.556	0.552829	FALSE	FALSE	FALSE	lP6joa	9	86707289	0.0300852	-1.140574102881151	0.254046	longcovid2022N2v4	TRUE	reported	9	86707289	0.00178	4.842696629213483	4.1600000000000005e-9	Liu2019smkint	TRUE	reported	nBc1Q9	2	TRUE	5e-08	TRUE	NA	NA	TRUE	Risk factor	Smoking initiation	TRUE	632802	311628	321174	0.45	Diagnosis	Long COVID: S case, B control	TRUE	997600	3018	994582	0.00302
rs240963	C	T	C	T	-0.0175	0.0213389	0.836	0.822406	FALSE	FALSE	FALSE	lP6joa	6	111644332	0.0394205	0.5413147981380247	0.58829	longcovid2022N2v4	TRUE	reported	6	111644332	0.00242	-7.231404958677687	2.16e-17	Liu2019smkint	TRUE	reported	nBc1Q9	2	TRUE	5e-08	TRUE	NA	NA	TRUE	Risk factor	Smoking initiation	TRUE	632802	311628	321174	0.45	Diagnosis	Long COVID: S case, B control	TRUE	997600	3018	994582	0.00302
rs266047	A	G	A	G	-0.0134	-0.0149929	0.529	0.532873	FALSE	FALSE	FALSE	lP6joa	2	104088751	0.0313539	-0.4781829373698328	0.63252	longcovid2022N2v4	TRUE	reported	2	104088751	0.00178	-7.52808988764045	3.36e-16	Liu2019smkint	TRUE	reported	nBc1Q9	2	TRUE	5e-08	TRUE	NA	NA	TRUE	Risk factor	Smoking initiation	TRUE	632802	311628	321174	0.45	Diagnosis	Long COVID: S case, B control	TRUE	997600	3018	994582	0.00302
rs292071	C	T	C	T	0.0103	0.0654324	0.244	0.241975	FALSE	FALSE	FALSE	lP6joa	4	28456089	0.0345597	1.8933150461375536	0.0583161	longcovid2022N2v4	TRUE	reported	4	28456089	0.00198	5.202020202020202	4.08e-9	Liu2019smkint	TRUE	reported	nBc1Q9	2	TRUE	5e-08	TRUE	NA	NA	TRUE	Risk factor	Smoking initiation	TRUE	632802	311628	321174	0.45	Diagnosis	Long COVID: S case, B control	TRUE	997600	3018	994582	0.00302
rs3001723	A	G	A	G	0.0148	-0.0415222	0.321	0.284466	FALSE	FALSE	FALSE	lP6joa	1	44037685	0.0319803	-1.298368057835605	0.1941599999999999	longcovid2022N2v4	TRUE	reported	1	44037685	0.00191999999999999	7.708333333333334	8.12e-18	Liu2019smkint	TRUE	reported	nBc1Q9	2	TRUE	5e-08	TRUE	NA	NA	TRUE	Risk factor	Smoking initiation	TRUE	632802	311628	321174	0.45	Diagnosis	Long COVID: S case, B control	TRUE	997600	3018	994582	0.00302
rs301805	G	T	G	T	0.0103	-0.026821	0.559	0.618681	FALSE	FALSE	FALSE	lP6joa	1	8481016	0.0304203	-0.8816809827647986	0.377949	longcovid2022N2v4	TRUE	reported	1	8481016	0.0018	5.722222222222222	2.8000000000000003e-9	Liu2019smkint	TRUE	reported	nBc1Q9	2	TRUE	5e-08	TRUE	NA	NA	TRUE	Risk factor	Smoking initiation	TRUE	632802	311628	321174	0.45	Diagnosis	Long COVID: S case, B control	TRUE	997600	3018	994582	0.00302
rs35702515	T	G	T	G	0.0106	-0.0556869	0.162	0.208225	FALSE	FALSE	FALSE	lP6joa	2	137542847	0.0391281	-1.4231945839435085	0.15468	longcovid2022N2v4	TRUE	reported	2	137542847	0.00213	4.976525821596244	2.43e-9	Liu2019smkint	TRUE	reported	nBc1Q9	2	TRUE	5e-08	TRUE	NA	NA	TRUE	Risk factor	Smoking initiation	TRUE	632802	311628	321174	0.45	Diagnosis	Long COVID: S case, B control	TRUE	997600	3018	994582	0.00302
rs3800227	G	A	G	A	0.0101	-0.0345097	0.701	0.716219	FALSE	FALSE	FALSE	lP6joa	6	108994161	0.0331134	-1.0421672193130271	0.297333	longcovid2022N2v4	TRUE	reported	6	108994161	0.00202	5	1.93e-8	Liu2019smkint	TRUE	reported	nBc1Q9	2	TRUE	5e-08	TRUE	NA	NA	TRUE	Risk factor	Smoking initiation	TRUE	632802	311628	321174	0.45	Diagnosis	Long COVID: S case, B control	TRUE	997600	3018	994582	0.00302
rs3904512	A	G	A	G	-0.00867	-0.0356848	0.429	0.42336	FALSE	FALSE	FALSE	lP6joa	13	38357471	0.0301881	-1.182081681192258	0.237174	longcovid2022N2v4	TRUE	reported	13	38357471	0.00176999999999999	-4.898305084745763	3.229999999999999e-9	Liu2019smkint	TRUE	reported	nBc1Q9	2	TRUE	5e-08	TRUE	NA	NA	TRUE	Risk factor	Smoking initiation	TRUE	632802	311628	321174	0.45	Diagnosis	Long COVID: S case, B control	TRUE	997600	3018	994582	0.00302
rs4044321	G	A	G	A	-0.0131	-0.00558013	0.642	0.650199	FALSE	FALSE	FALSE	lP6joa	5	166989513	0.0309628	-0.18022045809810483	0.856979	longcovid2022N2v4	TRUE	reported	5	166989513	0.00185	-7.081081081081081	6.08e-14	Liu2019smkint	TRUE	reported	nBc1Q9	2	TRUE	5e-08	TRUE	NA	NA	TRUE	Risk factor	Smoking initiation	TRUE	632802	311628	321174	0.45	Diagnosis	Long COVID: S case, B control	TRUE	997600	3018	994582	0.00302
rs4236259	G	T	G	T	-0.0114	0.0348561	0.499	0.485039	FALSE	FALSE	FALSE	lP6joa	7	1708080	0.0299537	1.163665924410006	0.2445599999999999	longcovid2022N2v4	TRUE	reported	7	1708080	0.0018	-6.333333333333334	3.35e-12	Liu2019smkint	TRUE	reported	nBc1Q9	2	TRUE	5e-08	TRUE	NA	NA	TRUE	Risk factor	Smoking initiation	TRUE	632802	311628	321174	0.45	Diagnosis	Long COVID: S case, B control	TRUE	997600	3018	994582	0.00302
rs4523689	G	A	G	A	-0.00757	0.0131396	0.408	0.411029	FALSE	FALSE	FALSE	lP6joa	11	7950797	0.0300398	0.4374063742102144	0.661818	longcovid2022N2v4	TRUE	reported	11	7950797	0.00181	-4.18232044198895	1.55e-8	Liu2019smkint	TRUE	reported	nBc1Q9	2	TRUE	5e-08	TRUE	NA	NA	TRUE	Risk factor	Smoking initiation	TRUE	632802	311628	321174	0.45	Diagnosis	Long COVID: S case, B control	TRUE	997600	3018	994582	0.00302
rs4543592	C	T	C	T	0.00887	-0.00965688	0.468	0.437385	FALSE	FALSE	FALSE	lP6joa	9	3014254	0.0300361	-0.3215091173621076	0.747825	longcovid2022N2v4	TRUE	reported	9	3014254	0.00176999999999999	5.01129943502825	7.46e-10	Liu2019smkint	TRUE	reported	nBc1Q9	2	TRUE	5e-08	TRUE	NA	NA	TRUE	Risk factor	Smoking initiation	TRUE	632802	311628	321174	0.45	Diagnosis	Long COVID: S case, B control	TRUE	997600	3018	994582	0.00302
rs4571506	T	C	T	C	-0.0126	-0.0369024	0.492	0.456981	FALSE	FALSE	FALSE	lP6joa	5	87756918	0.0295398	-1.2492433936587248	0.211576	longcovid2022N2v4	TRUE	reported	5	87756918	0.00176999999999999	-7.118644067796611	1.09e-14	Liu2019smkint	TRUE	reported	nBc1Q9	2	TRUE	5e-08	TRUE	NA	NA	TRUE	Risk factor	Smoking initiation	TRUE	632802	311628	321174	0.45	Diagnosis	Long COVID: S case, B control	TRUE	997600	3018	994582	0.00302
rs4674993	G	A	G	A	-0.0112	-0.00516346	0.207	0.190263	FALSE	FALSE	FALSE	lP6joa	2	226332033	0.0374297	-0.13795087858037866	0.890279	longcovid2022N2v4	TRUE	reported	2	226332033	0.0022	-5.090909090909091	1.32e-8	Liu2019smkint	TRUE	reported	nBc1Q9	2	TRUE	5e-08	TRUE	NA	NA	TRUE	Risk factor	Smoking initiation	TRUE	632802	311628	321174	0.45	Diagnosis	Long COVID: S case, B control	TRUE	997600	3018	994582	0.00302
rs4759228	C	G	C	G	-0.0101	-0.0377225	0.27	0.269702	FALSE	TRUE	FALSE	lP6joa	12	56508409	0.0345498	-1.0918297645717197	0.274909	longcovid2022N2v4	TRUE	reported	12	56508409	0.00198	-5.101010101010101	3.58e-8	Liu2019smkint	TRUE	reported	nBc1Q9	2	TRUE	5e-08	TRUE	NA	NA	TRUE	Risk factor	Smoking initiation	TRUE	632802	311628	321174	0.45	Diagnosis	Long COVID: S case, B control	TRUE	997600	3018	994582	0.00302
rs4785836	C	T	C	T	-0.00966	0.00271952	0.398	0.396565	FALSE	FALSE	FALSE	lP6joa	16	65604652	0.030554	0.08900700399293054	0.929076	longcovid2022N2v4	TRUE	reported	16	65604652	0.00182	-5.3076923076923075	2.2599999999999997e-8	Liu2019smkint	TRUE	reported	nBc1Q9	2	TRUE	5e-08	TRUE	NA	NA	TRUE	Risk factor	Smoking initiation	TRUE	632802	311628	321174	0.45	Diagnosis	Long COVID: S case, B control	TRUE	997600	3018	994582	0.00302
rs56820925	T	C	T	C	-0.0104	-0.00386208	0.347	0.368764	FALSE	FALSE	FALSE	lP6joa	20	54387374	0.0307138	-0.1257441280466761	0.899934	longcovid2022N2v4	TRUE	reported	20	54387374	0.00183999999999999	-5.6521739130434785	1.73e-8	Liu2019smkint	TRUE	reported	nBc1Q9	2	TRUE	5e-08	TRUE	NA	NA	TRUE	Risk factor	Smoking initiation	TRUE	632802	311628	321174	0.45	Diagnosis	Long COVID: S case, B control	TRUE	997600	3018	994582	0.00302
rs6265	T	C	T	C	-0.014	-0.0328485	0.203	0.174076	FALSE	FALSE	FALSE	lP6joa	11	27679916	0.0378223	-0.8684955700737396	0.3851219999999999	longcovid2022N2v4	TRUE	reported	11	27679916	0.00224	-6.250000000000001	3.77e-12	Liu2019smkint	TRUE	reported	nBc1Q9	2	TRUE	5e-08	TRUE	NA	NA	TRUE	Risk factor	Smoking initiation	TRUE	632802	311628	321174	0.45	Diagnosis	Long COVID: S case, B control	TRUE	997600	3018	994582	0.00302
rs6433897	C	T	C	T	0.00999	0.0735928	0.754	0.745147	FALSE	FALSE	FALSE	lP6joa	2	182034448	0.0359099	2.0493735710764995	0.0404257999999999	longcovid2022N2v4	TRUE	reported	2	182034448	0.00203	4.921182266009852	3.16e-8	Liu2019smkint	TRUE	reported	nBc1Q9	2	TRUE	5e-08	TRUE	NA	NA	TRUE	Risk factor	Smoking initiation	TRUE	632802	311628	321174	0.45	Diagnosis	Long COVID: S case, B control	TRUE	997600	3018	994582	0.00302
rs6508144	G	C	G	C	-0.00883	-0.0295862	0.563	0.570566	FALSE	TRUE	TRUE	lP6joa	18	50026142	0.0299001	-0.9895017073521494	0.322418	longcovid2022N2v4	TRUE	reported	18	50026142	0.0018	-4.905555555555555	7.970000000000001e-9	Liu2019smkint	TRUE	reported	nBc1Q9	2	FALSE	5e-08	TRUE	NA	NA	NA	Risk factor	Smoking initiation	TRUE	632802	311628	321174	0.45	Diagnosis	Long COVID: S case, B control	TRUE	997600	3018	994582	0.00302
rs6669839	T	C	T	C	0.0123	0.0582115	0.204	0.204414	FALSE	FALSE	FALSE	lP6joa	1	50625979	0.0366891	1.586615643338212	0.1126	longcovid2022N2v4	TRUE	reported	1	50625979	0.00218	5.6422018348623855	3.36e-9	Liu2019smkint	TRUE	reported	nBc1Q9	2	TRUE	5e-08	TRUE	NA	NA	TRUE	Risk factor	Smoking initiation	TRUE	632802	311628	321174	0.45	Diagnosis	Long COVID: S case, B control	TRUE	997600	3018	994582	0.00302
rs6728726	C	T	C	T	0.0158	0.00199222	0.829	0.832428	FALSE	FALSE	FALSE	lP6joa	2	623976	0.0398414	0.05000376492793927	0.960119	longcovid2022N2v4	TRUE	reported	2	623976	0.00235	6.723404255319149	6.73e-14	Liu2019smkint	TRUE	reported	nBc1Q9	2	TRUE	5e-08	TRUE	NA	NA	TRUE	Risk factor	Smoking initiation	TRUE	632802	311628	321174	0.45	Diagnosis	Long COVID: S case, B control	TRUE	997600	3018	994582	0.00302
rs6788098	T	A	T	A	-0.0126	-0.0448934	0.623	0.666101	FALSE	TRUE	FALSE	lP6joa	3	85624131	0.0311237	-1.4424184785227978	0.149184	longcovid2022N2v4	TRUE	reported	3	85624131	0.00183	-6.885245901639344	1.91e-17	Liu2019smkint	TRUE	reported	nBc1Q9	2	TRUE	5e-08	TRUE	NA	NA	TRUE	Risk factor	Smoking initiation	TRUE	632802	311628	321174	0.45	Diagnosis	Long COVID: S case, B control	TRUE	997600	3018	994582	0.00302
rs6893752	G	A	G	A	-0.0102	0.00355504	0.766	0.749556	FALSE	FALSE	FALSE	lP6joa	5	60374912	0.0355402	0.10002869989476704	0.920321	longcovid2022N2v4	TRUE	reported	5	60374912	0.00201	-5.074626865671642	3.25e-9	Liu2019smkint	TRUE	reported	nBc1Q9	2	TRUE	5e-08	TRUE	NA	NA	TRUE	Risk factor	Smoking initiation	TRUE	632802	311628	321174	0.45	Diagnosis	Long COVID: S case, B control	TRUE	997600	3018	994582	0.00302
rs7197072	T	C	T	C	-0.00985999999999999	0.0016607	0.238	0.287954	FALSE	FALSE	FALSE	lP6joa	16	717085	0.0336817	0.04930570606590522	0.960676	longcovid2022N2v4	TRUE	reported	16	717085	0.00206	-4.7864077669902905	2.7699999999999993e-9	Liu2019smkint	TRUE	reported	nBc1Q9	2	TRUE	5e-08	TRUE	NA	NA	TRUE	Risk factor	Smoking initiation	TRUE	632802	311628	321174	0.45	Diagnosis	Long COVID: S case, B control	TRUE	997600	3018	994582	0.00302
rs7224742	T	C	T	C	-0.00808	0.0227388	0.595	0.631912	FALSE	FALSE	FALSE	lP6joa	17	30657058	0.0308124	0.7379756202048526	0.4605289999999999	longcovid2022N2v4	TRUE	reported	17	30657058	0.00182	-4.43956043956044	1.43e-8	Liu2019smkint	TRUE	reported	nBc1Q9	2	TRUE	5e-08	TRUE	NA	NA	TRUE	Risk factor	Smoking initiation	TRUE	632802	311628	321174	0.45	Diagnosis	Long COVID: S case, B control	TRUE	997600	3018	994582	0.00302
rs72789632	T	C	T	C	-0.015	-0.0573578	0.12	0.111144	FALSE	FALSE	FALSE	lP6joa	5	106834363	0.0467762	-1.2262176063895742	0.220117	longcovid2022N2v4	TRUE	reported	5	106834363	0.00255	-5.88235294117647	5.02e-10	Liu2019smkint	TRUE	reported	nBc1Q9	2	TRUE	5e-08	TRUE	NA	NA	TRUE	Risk factor	Smoking initiation	TRUE	632802	311628	321174	0.45	Diagnosis	Long COVID: S case, B control	TRUE	997600	3018	994582	0.00302
rs72896886	C	G	C	G	-0.0132	-0.0137495	0.144	0.162929	FALSE	TRUE	FALSE	lP6joa	18	42632652	0.0428401	-0.32094929750397405	0.748248	longcovid2022N2v4	TRUE	reported	18	42632652	0.00246	-5.365853658536586	2.75e-8	Liu2019smkint	TRUE	reported	nBc1Q9	2	TRUE	5e-08	TRUE	NA	NA	TRUE	Risk factor	Smoking initiation	TRUE	632802	311628	321174	0.45	Diagnosis	Long COVID: S case, B control	TRUE	997600	3018	994582	0.00302
rs7322872	T	C	T	C	-0.0108	-0.0336941	0.782	0.803668	FALSE	FALSE	FALSE	lP6joa	13	100548329	0.0362065	-0.9306091447668235	0.352056	longcovid2022N2v4	TRUE	reported	13	100548329	0.00218999999999999	-4.9315068493150696	3.58e-9	Liu2019smkint	TRUE	reported	nBc1Q9	2	TRUE	5e-08	TRUE	NA	NA	TRUE	Risk factor	Smoking initiation	TRUE	632802	311628	321174	0.45	Diagnosis	Long COVID: S case, B control	TRUE	997600	3018	994582	0.00302
rs7555507	T	C	T	C	-0.0108	-0.00808613	0.496	0.501259	FALSE	FALSE	FALSE	lP6joa	1	73766037	0.0298743	-0.270671781430862	0.786644	longcovid2022N2v4	TRUE	reported	1	73766037	0.00176999999999999	-6.101694915254238	1.1399999999999999e-11	Liu2019smkint	TRUE	reported	nBc1Q9	2	TRUE	5e-08	TRUE	NA	NA	TRUE	Risk factor	Smoking initiation	TRUE	632802	311628	321174	0.45	Diagnosis	Long COVID: S case, B control	TRUE	997600	3018	994582	0.00302
rs7585579	G	C	G	C	0.00792	0.00649984	0.505	0.513183	FALSE	TRUE	TRUE	lP6joa	2	60024857	0.0304869	0.2132010798080487	0.83117	longcovid2022N2v4	TRUE	reported	2	60024857	0.00179	4.424581005586592	1.88e-9	Liu2019smkint	TRUE	reported	nBc1Q9	2	FALSE	5e-08	TRUE	NA	NA	NA	Risk factor	Smoking initiation	TRUE	632802	311628	321174	0.45	Diagnosis	Long COVID: S case, B control	TRUE	997600	3018	994582	0.00302
rs76214862	C	A	C	A	-0.012	0.00152234	0.202	0.206849	FALSE	FALSE	FALSE	lP6joa	14	29500130	0.0372655	0.040851189437952	0.967415	longcovid2022N2v4	TRUE	reported	14	29500130	0.00227	-5.286343612334802	3.99e-8	Liu2019smkint	TRUE	reported	nBc1Q9	2	TRUE	5e-08	TRUE	NA	NA	TRUE	Risk factor	Smoking initiation	TRUE	632802	311628	321174	0.45	Diagnosis	Long COVID: S case, B control	TRUE	997600	3018	994582	0.00302
rs7631735	T	G	T	G	0.00856	0.0312036	0.603	0.603518	FALSE	FALSE	FALSE	lP6joa	3	85996562	0.0305355	1.021879451785627	0.306838	longcovid2022N2v4	TRUE	reported	3	85996562	0.00181	4.729281767955801	2.7900000000000002e-8	Liu2019smkint	TRUE	reported	nBc1Q9	2	TRUE	5e-08	TRUE	NA	NA	TRUE	Risk factor	Smoking initiation	TRUE	632802	311628	321174	0.45	Diagnosis	Long COVID: S case, B control	TRUE	997600	3018	994582	0.00302
rs76608582	A	C	A	C	-0.0273	-0.0975237	0.0389	0.0514421	FALSE	FALSE	FALSE	lP6joa	19	4474725	0.0755347	-1.2911112376166187	0.196665	longcovid2022N2v4	TRUE	reported	19	4474725	0.00471	-5.7961783439490455	1.94e-9	Liu2019smkint	TRUE	reported	nBc1Q9	2	TRUE	5e-08	TRUE	NA	NA	TRUE	Risk factor	Smoking initiation	TRUE	632802	311628	321174	0.45	Diagnosis	Long COVID: S case, B control	TRUE	997600	3018	994582	0.00302
rs7921378	C	G	C	G	-0.0125	-0.0030304	0.463	0.485038	FALSE	TRUE	TRUE	lP6joa	10	63674885	0.0296444	-0.10222504081715264	0.918578	longcovid2022N2v4	TRUE	reported	10	63674885	0.00178	-7.022471910112359	8.26e-13	Liu2019smkint	TRUE	reported	nBc1Q9	2	FALSE	5e-08	TRUE	NA	NA	NA	Risk factor	Smoking initiation	TRUE	632802	311628	321174	0.45	Diagnosis	Long COVID: S case, B control	TRUE	997600	3018	994582	0.00302
rs7929518	G	A	G	A	0.0113	-0.00695125	0.765	0.762176	FALSE	FALSE	FALSE	lP6joa	11	85980958	0.0345281	-0.2013215323171562	0.840447	longcovid2022N2v4	TRUE	reported	11	85980958	0.00212	5.330188679245283	1.56e-8	Liu2019smkint	TRUE	reported	nBc1Q9	2	TRUE	5e-08	TRUE	NA	NA	TRUE	Risk factor	Smoking initiation	TRUE	632802	311628	321174	0.45	Diagnosis	Long COVID: S case, B control	TRUE	997600	3018	994582	0.00302
rs7938812	G	T	G	T	0.0185	0.0272731	0.424	0.492048	FALSE	FALSE	FALSE	lP6joa	11	112911004	0.0305183	0.8936638017189686	0.371501	longcovid2022N2v4	TRUE	reported	11	112911004	0.0018	10.277777777777777	2.71e-33	Liu2019smkint	TRUE	reported	nBc1Q9	2	TRUE	5e-08	TRUE	NA	NA	TRUE	Risk factor	Smoking initiation	TRUE	632802	311628	321174	0.45	Diagnosis	Long COVID: S case, B control	TRUE	997600	3018	994582	0.00302
rs7969559	G	A	G	A	-0.00965	-0.00194371	0.688	0.688575	FALSE	FALSE	FALSE	lP6joa	12	69655167	0.0322482	-0.06027344161844692	0.951938	longcovid2022N2v4	TRUE	reported	12	69655167	0.00197	-4.898477157360406	7.31e-10	Liu2019smkint	TRUE	reported	nBc1Q9	2	TRUE	5e-08	TRUE	NA	NA	TRUE	Risk factor	Smoking initiation	TRUE	632802	311628	321174	0.45	Diagnosis	Long COVID: S case, B control	TRUE	997600	3018	994582	0.00302
rs9401770	A	G	A	G	0.0107	-0.00999027	0.273	0.293073	FALSE	FALSE	FALSE	lP6joa	6	98748008	0.0334	-0.299109880239521	0.764856	longcovid2022N2v4	TRUE	reported	6	98748008	0.00198	5.404040404040404	3.4700000000000004e-12	Liu2019smkint	TRUE	reported	nBc1Q9	2	TRUE	5e-08	TRUE	NA	NA	TRUE	Risk factor	Smoking initiation	TRUE	632802	311628	321174	0.45	Diagnosis	Long COVID: S case, B control	TRUE	997600	3018	994582	0.00302
rs9423279	G	C	G	C	-0.00845	0.0196021	0.641	0.629293	FALSE	TRUE	FALSE	lP6joa	10	125680419	0.0398041	0.4924643441253539	0.6223910000000001	longcovid2022N2v4	TRUE	reported	10	125680419	0.00197	-4.289340101522843	3.21e-8	Liu2019smkint	TRUE	reported	nBc1Q9	2	TRUE	5e-08	TRUE	NA	NA	TRUE	Risk factor	Smoking initiation	TRUE	632802	311628	321174	0.45	Diagnosis	Long COVID: S case, B control	TRUE	997600	3018	994582	0.00302
rs9540729	T	A	T	A	-0.00784	7.1908e-4	0.501	0.506346	FALSE	TRUE	TRUE	lP6joa	13	66947124	0.0302442	-0.02377579833488735	0.981031	longcovid2022N2v4	TRUE	reported	13	66947124	0.00176	-4.454545454545454	3.82e-8	Liu2019smkint	TRUE	reported	nBc1Q9	2	FALSE	5e-08	TRUE	NA	NA	NA	Risk factor	Smoking initiation	TRUE	632802	311628	321174	0.45	Diagnosis	Long COVID: S case, B control	TRUE	997600	3018	994582	0.00302
rs993700	C	T	C	T	-0.012	0.00185006	0.766	0.775045	FALSE	FALSE	FALSE	lP6joa	4	67825894	0.0359387	0.05147821151015479	0.958944	longcovid2022N2v4	TRUE	reported	4	67825894	0.00213	-5.633802816901409	1.5299999999999999e-9	Liu2019smkint	TRUE	reported	nBc1Q9	2	TRUE	5e-08	TRUE	NA	NA	TRUE	Risk factor	Smoking initiation	TRUE	632802	311628	321174	0.45	Diagnosis	Long COVID: S case, B control	TRUE	997600	3018	994582	0.00302
rs10001365	A	G	A	G	-0.0106	-0.00761134	0.405	0.396612	FALSE	FALSE	FALSE	gbuiw8	4	147797214	0.0223451	-0.34062680408680207	0.733384	longcovid2022W1v4	TRUE	reported	4	147797214	0.0018	-5.888888888888889	6.65e-12	Liu2019smkint	TRUE	reported	Ki4rKB	2	TRUE	5e-08	TRUE	NA	NA	TRUE	Risk factor	Smoking initiation	TRUE	632802	311628	321174	0.45	Diagnosis	Long COVID: B case, S control	TRUE	52615	6407	46208	0.121
rs1004787	A	G	A	G	0.0124	-0.00205029	0.581	0.555114	FALSE	FALSE	FALSE	gbuiw8	2	45159091	0.0232417	-0.08821600829543451	0.929705	longcovid2022W1v4	TRUE	reported	2	45159091	0.00178	6.96629213483146	5.2700000000000005e-17	Liu2019smkint	TRUE	reported	Ki4rKB	2	TRUE	5e-08	TRUE	NA	NA	TRUE	Risk factor	Smoking initiation	TRUE	632802	311628	321174	0.45	Diagnosis	Long COVID: B case, S control	TRUE	52615	6407	46208	0.121
rs10114490	A	G	A	G	-0.00893	-0.0354535	0.198	0.194788	FALSE	FALSE	FALSE	gbuiw8	9	11070165	0.0279081	-1.2703659511038012	0.203955	longcovid2022W1v4	TRUE	reported	9	11070165	0.00227	-3.933920704845816	1.81e-8	Liu2019smkint	TRUE	reported	Ki4rKB	2	TRUE	5e-08	TRUE	NA	NA	TRUE	Risk factor	Smoking initiation	TRUE	632802	311628	321174	0.45	Diagnosis	Long COVID: B case, S control	TRUE	52615	6407	46208	0.121
rs10159545	G	C	G	C	0.0126	0.00440826	0.375	0.360337	FALSE	TRUE	FALSE	gbuiw8	10	21766969	0.0233332	0.18892650815147516	0.850151	longcovid2022W1v4	TRUE	reported	10	21766969	0.0018600000000000001	6.774193548387096	1.84e-12	Liu2019smkint	TRUE	reported	Ki4rKB	2	TRUE	5e-08	TRUE	NA	NA	TRUE	Risk factor	Smoking initiation	TRUE	632802	311628	321174	0.45	Diagnosis	Long COVID: B case, S control	TRUE	52615	6407	46208	0.121
rs10233018	G	A	G	A	0.0132	-0.0124402	0.503	0.53651	FALSE	FALSE	FALSE	gbuiw8	7	117523709	0.0227658	-0.5464424707236293	0.584762	longcovid2022W1v4	TRUE	reported	7	117523709	0.00176999999999999	7.457627118644068	2.75e-14	Liu2019smkint	TRUE	reported	Ki4rKB	2	TRUE	5e-08	TRUE	NA	NA	TRUE	Risk factor	Smoking initiation	TRUE	632802	311628	321174	0.45	Diagnosis	Long COVID: B case, S control	TRUE	52615	6407	46208	0.121
rs10260968	A	G	A	G	-0.00885	-0.0214201	0.597	0.588519	FALSE	FALSE	FALSE	gbuiw8	7	1889773	0.0227909	-0.9398531870176255	0.347292	longcovid2022W1v4	TRUE	reported	7	1889773	0.00178	-4.97191011235955	1.75e-8	Liu2019smkint	TRUE	reported	Ki4rKB	2	TRUE	5e-08	TRUE	NA	NA	TRUE	Risk factor	Smoking initiation	TRUE	632802	311628	321174	0.45	Diagnosis	Long COVID: B case, S control	TRUE	52615	6407	46208	0.121
rs10279261	A	G	A	G	-0.0101	0.0215649	0.619	0.621239	FALSE	FALSE	FALSE	gbuiw8	7	133589846	0.0230889	0.9339942569806272	0.350307	longcovid2022W1v4	TRUE	reported	7	133589846	0.00187	-5.401069518716578	5e-9	Liu2019smkint	TRUE	reported	Ki4rKB	2	TRUE	5e-08	TRUE	NA	NA	TRUE	Risk factor	Smoking initiation	TRUE	632802	311628	321174	0.45	Diagnosis	Long COVID: B case, S control	TRUE	52615	6407	46208	0.121
rs10498846	T	C	T	C	0.00905999999999999	-0.0288144	0.473	0.508691	FALSE	FALSE	FALSE	gbuiw8	6	67405337	0.0222427	-1.2954542389188364	0.195163	longcovid2022W1v4	TRUE	reported	6	67405337	0.00178	5.0898876404494375	6.620000000000001e-9	Liu2019smkint	TRUE	reported	Ki4rKB	2	TRUE	5e-08	TRUE	NA	NA	TRUE	Risk factor	Smoking initiation	TRUE	632802	311628	321174	0.45	Diagnosis	Long COVID: B case, S control	TRUE	52615	6407	46208	0.121
rs10905461	C	T	C	T	-0.0107	-0.0456814	0.718	0.760106	FALSE	FALSE	FALSE	gbuiw8	10	8803551	0.0259674	-1.7591826674984787	0.0785462	longcovid2022W1v4	TRUE	reported	10	8803551	0.00207	-5.169082125603865	7.35e-9	Liu2019smkint	TRUE	reported	Ki4rKB	2	TRUE	5e-08	TRUE	NA	NA	TRUE	Risk factor	Smoking initiation	TRUE	632802	311628	321174	0.45	Diagnosis	Long COVID: B case, S control	TRUE	52615	6407	46208	0.121
rs10956809	C	G	C	G	-0.00809	-0.0104465	0.442	0.461405	FALSE	TRUE	TRUE	gbuiw8	8	92775386	0.0218112	-0.47895118104460094	0.631973	longcovid2022W1v4	TRUE	reported	8	92775386	0.00178	-4.544943820224719	6.32e-9	Liu2019smkint	TRUE	reported	Ki4rKB	2	FALSE	5e-08	TRUE	NA	NA	NA	Risk factor	Smoking initiation	TRUE	632802	311628	321174	0.45	Diagnosis	Long COVID: B case, S control	TRUE	52615	6407	46208	0.121
rs11057005	G	A	G	A	-0.0104	0.0299735	0.43	0.455961	FALSE	FALSE	FALSE	gbuiw8	12	16748721	0.0226286	1.3245848174434125	0.18531	longcovid2022W1v4	TRUE	reported	12	16748721	0.0018	-5.777777777777778	4.85e-9	Liu2019smkint	TRUE	reported	Ki4rKB	2	TRUE	5e-08	TRUE	NA	NA	TRUE	Risk factor	Smoking initiation	TRUE	632802	311628	321174	0.45	Diagnosis	Long COVID: B case, S control	TRUE	52615	6407	46208	0.121
rs11078713	G	A	G	A	-0.0084	-0.0101716	0.454	0.449971	FALSE	FALSE	FALSE	gbuiw8	17	7795972	0.0219888	-0.4625809503019719	0.643666	longcovid2022W1v4	TRUE	reported	17	7795972	0.00182	-4.615384615384615	2.23e-8	Liu2019smkint	TRUE	reported	Ki4rKB	2	TRUE	5e-08	TRUE	NA	NA	TRUE	Risk factor	Smoking initiation	TRUE	632802	311628	321174	0.45	Diagnosis	Long COVID: B case, S control	TRUE	52615	6407	46208	0.121
rs1154693	G	A	G	A	0.0145	0.0448148	0.856	0.84639	FALSE	FALSE	FALSE	gbuiw8	3	117804154	0.0314736	1.4238854150780338	0.154479	longcovid2022W1v4	TRUE	reported	3	117804154	0.00247	5.870445344129555	3.12e-11	Liu2019smkint	TRUE	reported	Ki4rKB	2	TRUE	5e-08	TRUE	NA	NA	TRUE	Risk factor	Smoking initiation	TRUE	632802	311628	321174	0.45	Diagnosis	Long COVID: B case, S control	TRUE	52615	6407	46208	0.121
rs1160685	G	C	G	C	0.00988	0.0118549	0.478	0.433408	FALSE	TRUE	TRUE	gbuiw8	4	94052854	0.0225286	0.5262155659916729	0.598739	longcovid2022W1v4	TRUE	reported	4	94052854	0.00178	5.550561797752809	7.2e-9	Liu2019smkint	TRUE	reported	Ki4rKB	2	FALSE	5e-08	TRUE	NA	NA	NA	Risk factor	Smoking initiation	TRUE	632802	311628	321174	0.45	Diagnosis	Long COVID: B case, S control	TRUE	52615	6407	46208	0.121
rs11658881	G	A	G	A	0.00946	0.0372749	0.418	0.409129	FALSE	FALSE	FALSE	gbuiw8	17	2072949	0.0226318	1.6470143779990989	0.0995553	longcovid2022W1v4	TRUE	reported	17	2072949	0.0018	5.2555555555555555	2.4300000000000006e-8	Liu2019smkint	TRUE	reported	Ki4rKB	2	TRUE	5e-08	TRUE	NA	NA	TRUE	Risk factor	Smoking initiation	TRUE	632802	311628	321174	0.45	Diagnosis	Long COVID: B case, S control	TRUE	52615	6407	46208	0.121
rs11712680	C	A	C	A	-0.0126	-0.0230546	0.174	0.181509	FALSE	FALSE	FALSE	gbuiw8	3	75009019	0.0299637	-0.7694176620377324	0.441645	longcovid2022W1v4	TRUE	reported	3	75009019	0.00225	-5.6000000000000005	3.51e-9	Liu2019smkint	TRUE	reported	Ki4rKB	2	TRUE	5e-08	TRUE	NA	NA	TRUE	Risk factor	Smoking initiation	TRUE	632802	311628	321174	0.45	Diagnosis	Long COVID: B case, S control	TRUE	52615	6407	46208	0.121
rs117143374	C	T	C	T	0.0125	0.0117905	0.12	0.126344	FALSE	FALSE	FALSE	gbuiw8	21	40555561	0.0332418	0.354688975927898	0.722822	longcovid2022W1v4	TRUE	reported	21	40555561	0.00271999999999999	4.595588235294119	2.76e-8	Liu2019smkint	TRUE	reported	Ki4rKB	2	TRUE	5e-08	TRUE	NA	NA	TRUE	Risk factor	Smoking initiation	TRUE	632802	311628	321174	0.45	Diagnosis	Long COVID: B case, S control	TRUE	52615	6407	46208	0.121
rs11721059	T	C	T	C	0.00895	-0.020903	0.474	0.47096	FALSE	FALSE	FALSE	gbuiw8	3	5725560	0.0225466	-0.9271020907808716	0.353874	longcovid2022W1v4	TRUE	reported	3	5725560	0.00176999999999999	5.056497175141243	2.17e-8	Liu2019smkint	TRUE	reported	Ki4rKB	2	TRUE	5e-08	TRUE	NA	NA	TRUE	Risk factor	Smoking initiation	TRUE	632802	311628	321174	0.45	Diagnosis	Long COVID: B case, S control	TRUE	52615	6407	46208	0.121
rs11768481	A	C	A	C	-0.0103	0.0111589	0.347	0.349	FALSE	FALSE	FALSE	gbuiw8	7	96629103	0.0242389	0.46037155151430137	0.645249	longcovid2022W1v4	TRUE	reported	7	96629103	0.00193	-5.336787564766839	7.000000000000001e-10	Liu2019smkint	TRUE	reported	Ki4rKB	2	TRUE	5e-08	TRUE	NA	NA	TRUE	Risk factor	Smoking initiation	TRUE	632802	311628	321174	0.45	Diagnosis	Long COVID: B case, S control	TRUE	52615	6407	46208	0.121
rs11872397	A	G	A	G	-0.012	-0.00836862	0.252	0.24371	FALSE	FALSE	FALSE	gbuiw8	18	72535282	0.0270079	-0.30985822666701224	0.756669	longcovid2022W1v4	TRUE	reported	18	72535282	0.00206	-5.825242718446601	1.43e-9	Liu2019smkint	TRUE	reported	Ki4rKB	2	TRUE	5e-08	TRUE	NA	NA	TRUE	Risk factor	Smoking initiation	TRUE	632802	311628	321174	0.45	Diagnosis	Long COVID: B case, S control	TRUE	52615	6407	46208	0.121
rs12027999	C	T	C	T	-0.0143	-0.0270382	0.124	0.123704	FALSE	FALSE	FALSE	gbuiw8	1	154206358	0.0350068	-0.7723699395546009	0.4398939999999999	longcovid2022W1v4	TRUE	reported	1	154206358	0.00267	-5.355805243445693	5.76e-10	Liu2019smkint	TRUE	reported	Ki4rKB	2	TRUE	5e-08	TRUE	NA	NA	TRUE	Risk factor	Smoking initiation	TRUE	632802	311628	321174	0.45	Diagnosis	Long COVID: B case, S control	TRUE	52615	6407	46208	0.121
rs12042107	C	T	C	T	-0.00857999999999999	0.0191537	0.527	0.519257	FALSE	FALSE	FALSE	gbuiw8	1	91196176	0.0225093	0.8509238403682033	0.394813	longcovid2022W1v4	TRUE	reported	1	91196176	0.00176999999999999	-4.847457627118644	4.22e-10	Liu2019smkint	TRUE	reported	Ki4rKB	2	TRUE	5e-08	TRUE	NA	NA	TRUE	Risk factor	Smoking initiation	TRUE	632802	311628	321174	0.45	Diagnosis	Long COVID: B case, S control	TRUE	52615	6407	46208	0.121
rs12112638	G	A	G	A	-0.0108	6.45831e-5	0.275	0.264015	FALSE	FALSE	FALSE	gbuiw8	7	69735251	0.024901	0.00259359463475362	0.997931	longcovid2022W1v4	TRUE	reported	7	69735251	0.00201	-5.373134328358209	1.34e-9	Liu2019smkint	TRUE	reported	Ki4rKB	2	TRUE	5e-08	TRUE	NA	NA	TRUE	Risk factor	Smoking initiation	TRUE	632802	311628	321174	0.45	Diagnosis	Long COVID: B case, S control	TRUE	52615	6407	46208	0.121
rs12186738	T	G	T	G	-0.0133	0.0150658	0.154	0.142768	FALSE	FALSE	FALSE	gbuiw8	5	103816655	0.0318289	0.4733371244372253	0.635972	longcovid2022W1v4	TRUE	reported	5	103816655	0.00245	-5.428571428571429	3.42e-11	Liu2019smkint	TRUE	reported	Ki4rKB	2	TRUE	5e-08	TRUE	NA	NA	TRUE	Risk factor	Smoking initiation	TRUE	632802	311628	321174	0.45	Diagnosis	Long COVID: B case, S control	TRUE	52615	6407	46208	0.121
rs12333760	C	T	C	T	-0.0127	-0.0556895	0.204	0.170589	FALSE	FALSE	FALSE	gbuiw8	7	99185406	0.029944	-1.8597882714400216	0.0629153	longcovid2022W1v4	TRUE	reported	7	99185406	0.00238	-5.336134453781512	1.44e-9	Liu2019smkint	TRUE	reported	Ki4rKB	2	TRUE	5e-08	TRUE	NA	NA	TRUE	Risk factor	Smoking initiation	TRUE	632802	311628	321174	0.45	Diagnosis	Long COVID: B case, S control	TRUE	52615	6407	46208	0.121
rs12356821	C	G	C	G	0.0141	0.0263729	0.14	0.145918	FALSE	TRUE	FALSE	gbuiw8	10	104563808	0.0317084	0.831732285451174	0.405559	longcovid2022W1v4	TRUE	reported	10	104563808	0.00256	5.507812499999999	6.270000000000001e-15	Liu2019smkint	TRUE	reported	Ki4rKB	2	TRUE	5e-08	TRUE	NA	NA	TRUE	Risk factor	Smoking initiation	TRUE	632802	311628	321174	0.45	Diagnosis	Long COVID: B case, S control	TRUE	52615	6407	46208	0.121
rs12441907	A	C	A	C	-0.0127	-0.0197432	0.186	0.189791	FALSE	FALSE	FALSE	gbuiw8	15	83922387	0.0286352	-0.6894730960496173	0.490524	longcovid2022W1v4	TRUE	reported	15	83922387	0.00224	-5.669642857142858	1.06e-10	Liu2019smkint	TRUE	reported	Ki4rKB	2	TRUE	5e-08	TRUE	NA	NA	TRUE	Risk factor	Smoking initiation	TRUE	632802	311628	321174	0.45	Diagnosis	Long COVID: B case, S control	TRUE	52615	6407	46208	0.121
rs12474587	T	G	T	G	0.0111	0.0215673	0.404	0.415397	FALSE	FALSE	FALSE	gbuiw8	2	162802993	0.0226573	0.9518918847347214	0.341152	longcovid2022W1v4	TRUE	reported	2	162802993	0.00179	6.201117318435755	1.25e-14	Liu2019smkint	TRUE	reported	Ki4rKB	2	TRUE	5e-08	TRUE	NA	NA	TRUE	Risk factor	Smoking initiation	TRUE	632802	311628	321174	0.45	Diagnosis	Long COVID: B case, S control	TRUE	52615	6407	46208	0.121
rs12545053	G	A	G	A	0.0103	0.0382467	0.397	0.401852	FALSE	FALSE	FALSE	gbuiw8	8	65073605	0.0226033	1.692084784080201	0.0906301	longcovid2022W1v4	TRUE	reported	8	65073605	0.00181	5.69060773480663	2.4300000000000006e-8	Liu2019smkint	TRUE	reported	Ki4rKB	2	TRUE	5e-08	TRUE	NA	NA	TRUE	Risk factor	Smoking initiation	TRUE	632802	311628	321174	0.45	Diagnosis	Long COVID: B case, S control	TRUE	52615	6407	46208	0.121
rs12632110	G	A	G	A	-0.0102	0.00147677	0.647	0.663809	FALSE	FALSE	FALSE	gbuiw8	3	50224225	0.0237853	0.06208750783046672	0.950493	longcovid2022W1v4	TRUE	reported	3	50224225	0.00187	-5.454545454545455	4.78e-10	Liu2019smkint	TRUE	reported	Ki4rKB	2	TRUE	5e-08	TRUE	NA	NA	TRUE	Risk factor	Smoking initiation	TRUE	632802	311628	321174	0.45	Diagnosis	Long COVID: B case, S control	TRUE	52615	6407	46208	0.121
rs12923427	T	C	T	C	-0.00996	0.0128988	0.204	0.181618	FALSE	FALSE	FALSE	gbuiw8	16	17575065	0.0290011	0.4447693363355183	0.656487	longcovid2022W1v4	TRUE	reported	16	17575065	0.00221	-4.506787330316742	4.4400000000000014e-8	Liu2019smkint	TRUE	reported	Ki4rKB	2	TRUE	5e-08	TRUE	NA	NA	TRUE	Risk factor	Smoking initiation	TRUE	632802	311628	321174	0.45	Diagnosis	Long COVID: B case, S control	TRUE	52615	6407	46208	0.121
rs13030994	A	G	A	G	0.0157	-0.0430556	0.485	0.497325	FALSE	FALSE	FALSE	gbuiw8	2	146143090	0.0223805	-1.92379973637765	0.0543793999999999	longcovid2022W1v4	TRUE	reported	2	146143090	0.00176	8.920454545454545	3.5599999999999995e-24	Liu2019smkint	TRUE	reported	Ki4rKB	2	TRUE	5e-08	TRUE	NA	NA	TRUE	Risk factor	Smoking initiation	TRUE	632802	311628	321174	0.45	Diagnosis	Long COVID: B case, S control	TRUE	52615	6407	46208	0.121
rs13145728	C	G	C	G	-0.0102	-0.0591109	0.358	0.376285	FALSE	TRUE	FALSE	gbuiw8	4	140927812	0.0239425	-2.4688691657095125	0.0135541	longcovid2022W1v4	TRUE	reported	4	140927812	0.00181	-5.635359116022099	2.1399999999999998e-10	Liu2019smkint	TRUE	reported	Ki4rKB	2	TRUE	5e-08	TRUE	NA	NA	TRUE	Risk factor	Smoking initiation	TRUE	632802	311628	321174	0.45	Diagnosis	Long COVID: B case, S control	TRUE	52615	6407	46208	0.121
rs13246563	G	C	G	C	-0.00976	-0.0462282	0.526	0.546565	FALSE	TRUE	TRUE	gbuiw8	7	3438243	0.0223083	-2.07224216995468	0.0382428	longcovid2022W1v4	TRUE	reported	7	3438243	0.0018	-5.4222222222222225	3.4500000000000005e-10	Liu2019smkint	TRUE	reported	Ki4rKB	2	FALSE	5e-08	TRUE	NA	NA	NA	Risk factor	Smoking initiation	TRUE	632802	311628	321174	0.45	Diagnosis	Long COVID: B case, S control	TRUE	52615	6407	46208	0.121
rs13261666	T	G	T	G	-0.0113	-0.0218904	0.522	0.512385	FALSE	FALSE	FALSE	gbuiw8	8	59814666	0.022485	-0.973555703802535	0.330279	longcovid2022W1v4	TRUE	reported	8	59814666	0.00176	-6.420454545454545	3.9e-14	Liu2019smkint	TRUE	reported	Ki4rKB	2	TRUE	5e-08	TRUE	NA	NA	TRUE	Risk factor	Smoking initiation	TRUE	632802	311628	321174	0.45	Diagnosis	Long COVID: B case, S control	TRUE	52615	6407	46208	0.121
rs134529	C	T	C	T	-0.00809	0.0355004	0.349	0.366224	FALSE	FALSE	FALSE	gbuiw8	22	28781758	0.0235793	1.5055748050196571	0.132177	longcovid2022W1v4	TRUE	reported	22	28781758	0.00182	-4.445054945054945	4.85e-8	Liu2019smkint	TRUE	reported	Ki4rKB	2	TRUE	5e-08	TRUE	NA	NA	TRUE	Risk factor	Smoking initiation	TRUE	632802	311628	321174	0.45	Diagnosis	Long COVID: B case, S control	TRUE	52615	6407	46208	0.121
rs1385108	T	C	T	C	0.0121	0.00669274	0.239	0.252139	FALSE	FALSE	FALSE	gbuiw8	5	154839646	0.0258269	0.2591383402576384	0.795529	longcovid2022W1v4	TRUE	reported	5	154839646	0.00207	5.845410628019324	3e-9	Liu2019smkint	TRUE	reported	Ki4rKB	2	TRUE	5e-08	TRUE	NA	NA	TRUE	Risk factor	Smoking initiation	TRUE	632802	311628	321174	0.45	Diagnosis	Long COVID: B case, S control	TRUE	52615	6407	46208	0.121
rs1435741	A	G	A	G	0.0134	0.0459286	0.425	0.418506	FALSE	FALSE	FALSE	gbuiw8	15	47935843	0.022163	2.0723097053647974	0.0382368	longcovid2022W1v4	TRUE	reported	15	47935843	0.00178	7.52808988764045	2.64e-16	Liu2019smkint	TRUE	reported	Ki4rKB	2	TRUE	5e-08	TRUE	NA	NA	TRUE	Risk factor	Smoking initiation	TRUE	632802	311628	321174	0.45	Diagnosis	Long COVID: B case, S control	TRUE	52615	6407	46208	0.121
rs1445649	C	T	C	T	0.00951	-0.00498802	0.525	0.53753	FALSE	FALSE	FALSE	gbuiw8	2	155682556	0.0226029	-0.22068053214410543	0.825341	longcovid2022W1v4	TRUE	reported	2	155682556	0.00176999999999999	5.372881355932203	1.68e-11	Liu2019smkint	TRUE	reported	Ki4rKB	2	TRUE	5e-08	TRUE	NA	NA	TRUE	Risk factor	Smoking initiation	TRUE	632802	311628	321174	0.45	Diagnosis	Long COVID: B case, S control	TRUE	52615	6407	46208	0.121
rs1518393	C	A	C	A	0.00903	0.0122485	0.631	0.61407	FALSE	FALSE	FALSE	gbuiw8	2	58171220	0.0234621	0.5220547180346176	0.601632	longcovid2022W1v4	TRUE	reported	2	58171220	0.00185	4.8810810810810805	2.0299999999999996e-8	Liu2019smkint	TRUE	reported	Ki4rKB	2	TRUE	5e-08	TRUE	NA	NA	TRUE	Risk factor	Smoking initiation	TRUE	632802	311628	321174	0.45	Diagnosis	Long COVID: B case, S control	TRUE	52615	6407	46208	0.121
rs1555445	T	A	T	A	0.00917999999999999	0.0657657	0.337	0.349219	FALSE	TRUE	FALSE	gbuiw8	20	31175258	0.0236965	2.7753339100711076	0.00551462	longcovid2022W1v4	TRUE	reported	20	31175258	0.00191	4.806282722513088	3.65e-9	Liu2019smkint	TRUE	reported	Ki4rKB	2	TRUE	5e-08	TRUE	NA	NA	TRUE	Risk factor	Smoking initiation	TRUE	632802	311628	321174	0.45	Diagnosis	Long COVID: B case, S control	TRUE	52615	6407	46208	0.121
rs1565735	A	T	A	T	-0.0176	-0.00540064	0.212	0.191552	FALSE	TRUE	FALSE	gbuiw8	8	27426077	0.0291893	-0.1850212235305403	0.853212	longcovid2022W1v4	TRUE	reported	8	27426077	0.00227	-7.75330396475771	3.42e-17	Liu2019smkint	TRUE	reported	Ki4rKB	2	TRUE	5e-08	TRUE	NA	NA	TRUE	Risk factor	Smoking initiation	TRUE	632802	311628	321174	0.45	Diagnosis	Long COVID: B case, S control	TRUE	52615	6407	46208	0.121
rs1899896	T	C	T	C	0.012	-0.00964919	0.286	0.297824	FALSE	FALSE	FALSE	gbuiw8	8	93201036	0.0248877	-0.3877091896800427	0.698232	longcovid2022W1v4	TRUE	reported	8	93201036	0.00193999999999999	6.185567010309279	1.04e-11	Liu2019smkint	TRUE	reported	Ki4rKB	2	TRUE	5e-08	TRUE	NA	NA	TRUE	Risk factor	Smoking initiation	TRUE	632802	311628	321174	0.45	Diagnosis	Long COVID: B case, S control	TRUE	52615	6407	46208	0.121
rs1971318	T	C	T	C	0.0126	-0.0216375	0.141	0.152636	FALSE	FALSE	FALSE	gbuiw8	12	121389500	0.0300757	-0.7194346266254817	0.471873	longcovid2022W1v4	TRUE	reported	12	121389500	0.00244	5.163934426229509	7.06e-9	Liu2019smkint	TRUE	reported	Ki4rKB	2	TRUE	5e-08	TRUE	NA	NA	TRUE	Risk factor	Smoking initiation	TRUE	632802	311628	321174	0.45	Diagnosis	Long COVID: B case, S control	TRUE	52615	6407	46208	0.121
rs2046850	T	C	T	C	-0.0108	-0.0451035	0.187	0.206137	FALSE	FALSE	FALSE	gbuiw8	1	210304319	0.0270467	-1.6676156425737705	0.0953918	longcovid2022W1v4	TRUE	reported	1	210304319	0.00221999999999999	-4.864864864864866	3.03e-8	Liu2019smkint	TRUE	reported	Ki4rKB	2	TRUE	5e-08	TRUE	NA	NA	TRUE	Risk factor	Smoking initiation	TRUE	632802	311628	321174	0.45	Diagnosis	Long COVID: B case, S control	TRUE	52615	6407	46208	0.121
rs2050586	C	G	C	G	-0.00914	-0.019999	0.355	0.357103	FALSE	TRUE	FALSE	gbuiw8	1	87905828	0.0236189	-0.846737146945878	0.397141	longcovid2022W1v4	TRUE	reported	1	87905828	0.00183999999999999	-4.967391304347827	3e-8	Liu2019smkint	TRUE	reported	Ki4rKB	2	TRUE	5e-08	TRUE	NA	NA	TRUE	Risk factor	Smoking initiation	TRUE	632802	311628	321174	0.45	Diagnosis	Long COVID: B case, S control	TRUE	52615	6407	46208	0.121
rs2107300	G	C	G	C	-0.0134	0.0327176	0.845	0.846232	FALSE	TRUE	FALSE	gbuiw8	2	200937901	0.0322016	1.016024048494485	0.3096189999999999	longcovid2022W1v4	TRUE	reported	2	200937901	0.00251	-5.338645418326693	3.27e-8	Liu2019smkint	TRUE	reported	Ki4rKB	2	TRUE	5e-08	TRUE	NA	NA	TRUE	Risk factor	Smoking initiation	TRUE	632802	311628	321174	0.45	Diagnosis	Long COVID: B case, S control	TRUE	52615	6407	46208	0.121
rs2186122	T	A	T	A	0.0125	-0.00760635	0.561	0.5729	FALSE	TRUE	TRUE	gbuiw8	1	66470206	0.0223636	-0.34012189450714553	0.733764	longcovid2022W1v4	TRUE	reported	1	66470206	0.00179	6.983240223463688	3.61e-13	Liu2019smkint	TRUE	reported	Ki4rKB	2	FALSE	5e-08	TRUE	NA	NA	NA	Risk factor	Smoking initiation	TRUE	632802	311628	321174	0.45	Diagnosis	Long COVID: B case, S control	TRUE	52615	6407	46208	0.121
rs222449	T	A	T	A	-0.0115	-0.0273213	0.793	0.797879	FALSE	TRUE	FALSE	gbuiw8	6	52916062	0.0281697	-0.9698825333603128	0.332105	longcovid2022W1v4	TRUE	reported	6	52916062	0.0022	-5.227272727272727	1.08e-8	Liu2019smkint	TRUE	reported	Ki4rKB	2	TRUE	5e-08	TRUE	NA	NA	TRUE	Risk factor	Smoking initiation	TRUE	632802	311628	321174	0.45	Diagnosis	Long COVID: B case, S control	TRUE	52615	6407	46208	0.121
rs2378662	A	G	A	G	0.00862	-0.0118647	0.556	0.542464	FALSE	FALSE	FALSE	gbuiw8	9	86707289	0.0224741	-0.5279277034452993	0.597549	longcovid2022W1v4	TRUE	reported	9	86707289	0.00178	4.842696629213483	4.1600000000000005e-9	Liu2019smkint	TRUE	reported	Ki4rKB	2	TRUE	5e-08	TRUE	NA	NA	TRUE	Risk factor	Smoking initiation	TRUE	632802	311628	321174	0.45	Diagnosis	Long COVID: B case, S control	TRUE	52615	6407	46208	0.121
rs240963	C	T	C	T	-0.0175	0.0233632	0.836	0.830565	FALSE	FALSE	FALSE	gbuiw8	6	111644332	0.0298624	0.7823617659665667	0.4340019999999999	longcovid2022W1v4	TRUE	reported	6	111644332	0.00242	-7.231404958677687	2.16e-17	Liu2019smkint	TRUE	reported	Ki4rKB	2	TRUE	5e-08	TRUE	NA	NA	TRUE	Risk factor	Smoking initiation	TRUE	632802	311628	321174	0.45	Diagnosis	Long COVID: B case, S control	TRUE	52615	6407	46208	0.121
rs266047	A	G	A	G	-0.0134	0.0110083	0.529	0.542803	FALSE	FALSE	FALSE	gbuiw8	2	104088751	0.0230291	0.4780169437798264	0.632638	longcovid2022W1v4	TRUE	reported	2	104088751	0.00178	-7.52808988764045	3.36e-16	Liu2019smkint	TRUE	reported	Ki4rKB	2	TRUE	5e-08	TRUE	NA	NA	TRUE	Risk factor	Smoking initiation	TRUE	632802	311628	321174	0.45	Diagnosis	Long COVID: B case, S control	TRUE	52615	6407	46208	0.121
rs292071	C	T	C	T	0.0103	0.0730358	0.244	0.255091	FALSE	FALSE	FALSE	gbuiw8	4	28456089	0.0267786	2.7273942625828087	0.0063835899999999	longcovid2022W1v4	TRUE	reported	4	28456089	0.00198	5.202020202020202	4.08e-9	Liu2019smkint	TRUE	reported	Ki4rKB	2	TRUE	5e-08	TRUE	NA	NA	TRUE	Risk factor	Smoking initiation	TRUE	632802	311628	321174	0.45	Diagnosis	Long COVID: B case, S control	TRUE	52615	6407	46208	0.121
rs3001723	A	G	A	G	0.0148	0.00685839	0.321	0.297341	FALSE	FALSE	FALSE	gbuiw8	1	44037685	0.0234459	0.2925198009033562	0.76989	longcovid2022W1v4	TRUE	reported	1	44037685	0.00191999999999999	7.708333333333334	8.12e-18	Liu2019smkint	TRUE	reported	Ki4rKB	2	TRUE	5e-08	TRUE	NA	NA	TRUE	Risk factor	Smoking initiation	TRUE	632802	311628	321174	0.45	Diagnosis	Long COVID: B case, S control	TRUE	52615	6407	46208	0.121
rs301805	G	T	G	T	0.0103	-0.0158894	0.559	0.592188	FALSE	FALSE	FALSE	gbuiw8	1	8481016	0.0228383	-0.6957347963727599	0.486595	longcovid2022W1v4	TRUE	reported	1	8481016	0.0018	5.722222222222222	2.8000000000000003e-9	Liu2019smkint	TRUE	reported	Ki4rKB	2	TRUE	5e-08	TRUE	NA	NA	TRUE	Risk factor	Smoking initiation	TRUE	632802	311628	321174	0.45	Diagnosis	Long COVID: B case, S control	TRUE	52615	6407	46208	0.121
rs35702515	T	G	T	G	0.0106	-0.0509575	0.162	0.216329	FALSE	FALSE	FALSE	gbuiw8	2	137542847	0.0300537	-1.695548301872981	0.0899709	longcovid2022W1v4	TRUE	reported	2	137542847	0.00213	4.976525821596244	2.43e-9	Liu2019smkint	TRUE	reported	Ki4rKB	2	TRUE	5e-08	TRUE	NA	NA	TRUE	Risk factor	Smoking initiation	TRUE	632802	311628	321174	0.45	Diagnosis	Long COVID: B case, S control	TRUE	52615	6407	46208	0.121
rs3800227	G	A	G	A	0.0101	-0.00302823	0.701	0.725885	FALSE	FALSE	FALSE	gbuiw8	6	108994161	0.0247233	-0.1224848624576816	0.902515	longcovid2022W1v4	TRUE	reported	6	108994161	0.00202	5	1.93e-8	Liu2019smkint	TRUE	reported	Ki4rKB	2	TRUE	5e-08	TRUE	NA	NA	TRUE	Risk factor	Smoking initiation	TRUE	632802	311628	321174	0.45	Diagnosis	Long COVID: B case, S control	TRUE	52615	6407	46208	0.121
rs3904512	A	G	A	G	-0.00867	-0.0108046	0.429	0.427676	FALSE	FALSE	FALSE	gbuiw8	13	38357471	0.0225981	-0.47811984193361384	0.632565	longcovid2022W1v4	TRUE	reported	13	38357471	0.00176999999999999	-4.898305084745763	3.229999999999999e-9	Liu2019smkint	TRUE	reported	Ki4rKB	2	TRUE	5e-08	TRUE	NA	NA	TRUE	Risk factor	Smoking initiation	TRUE	632802	311628	321174	0.45	Diagnosis	Long COVID: B case, S control	TRUE	52615	6407	46208	0.121
rs4044321	G	A	G	A	-0.0131	0.0094796600000000009	0.642	0.649491	FALSE	FALSE	FALSE	gbuiw8	5	166989513	0.0231129	0.4101458492876273	0.681699	longcovid2022W1v4	TRUE	reported	5	166989513	0.00185	-7.081081081081081	6.08e-14	Liu2019smkint	TRUE	reported	Ki4rKB	2	TRUE	5e-08	TRUE	NA	NA	TRUE	Risk factor	Smoking initiation	TRUE	632802	311628	321174	0.45	Diagnosis	Long COVID: B case, S control	TRUE	52615	6407	46208	0.121
rs4236259	G	T	G	T	-0.0114	-0.00558561	0.499	0.477822	FALSE	FALSE	FALSE	gbuiw8	7	1708080	0.02286	-0.2443398950131234	0.806968	longcovid2022W1v4	TRUE	reported	7	1708080	0.0018	-6.333333333333334	3.35e-12	Liu2019smkint	TRUE	reported	Ki4rKB	2	TRUE	5e-08	TRUE	NA	NA	TRUE	Risk factor	Smoking initiation	TRUE	632802	311628	321174	0.45	Diagnosis	Long COVID: B case, S control	TRUE	52615	6407	46208	0.121
rs4523689	G	A	G	A	-0.00757	-0.00255092	0.408	0.405768	FALSE	FALSE	FALSE	gbuiw8	11	7950797	0.0225029	-0.1133596114278604	0.909745	longcovid2022W1v4	TRUE	reported	11	7950797	0.00181	-4.18232044198895	1.55e-8	Liu2019smkint	TRUE	reported	Ki4rKB	2	TRUE	5e-08	TRUE	NA	NA	TRUE	Risk factor	Smoking initiation	TRUE	632802	311628	321174	0.45	Diagnosis	Long COVID: B case, S control	TRUE	52615	6407	46208	0.121
rs4543592	C	T	C	T	0.00887	-0.00335992	0.468	0.451776	FALSE	FALSE	FALSE	gbuiw8	9	3014254	0.0228068	-0.1473209744462178	0.882879	longcovid2022W1v4	TRUE	reported	9	3014254	0.00176999999999999	5.01129943502825	7.46e-10	Liu2019smkint	TRUE	reported	Ki4rKB	2	TRUE	5e-08	TRUE	NA	NA	TRUE	Risk factor	Smoking initiation	TRUE	632802	311628	321174	0.45	Diagnosis	Long COVID: B case, S control	TRUE	52615	6407	46208	0.121
rs4571506	T	C	T	C	-0.0126	-0.0297584	0.492	0.460347	FALSE	FALSE	FALSE	gbuiw8	5	87756918	0.0218409	-1.362507955258254	0.173038	longcovid2022W1v4	TRUE	reported	5	87756918	0.00176999999999999	-7.118644067796611	1.09e-14	Liu2019smkint	TRUE	reported	Ki4rKB	2	TRUE	5e-08	TRUE	NA	NA	TRUE	Risk factor	Smoking initiation	TRUE	632802	311628	321174	0.45	Diagnosis	Long COVID: B case, S control	TRUE	52615	6407	46208	0.121
rs4674993	G	A	G	A	-0.0112	-0.0121536	0.207	0.197445	FALSE	FALSE	FALSE	gbuiw8	2	226332033	0.0282542	-0.4301519774051292	0.667086	longcovid2022W1v4	TRUE	reported	2	226332033	0.0022	-5.090909090909091	1.32e-8	Liu2019smkint	TRUE	reported	Ki4rKB	2	TRUE	5e-08	TRUE	NA	NA	TRUE	Risk factor	Smoking initiation	TRUE	632802	311628	321174	0.45	Diagnosis	Long COVID: B case, S control	TRUE	52615	6407	46208	0.121
rs4759228	C	G	C	G	-0.0101	-0.0310154	0.27	0.275453	FALSE	TRUE	FALSE	gbuiw8	12	56508409	0.0251939	-1.231067837849638	0.2182969999999999	longcovid2022W1v4	TRUE	reported	12	56508409	0.00198	-5.101010101010101	3.58e-8	Liu2019smkint	TRUE	reported	Ki4rKB	2	TRUE	5e-08	TRUE	NA	NA	TRUE	Risk factor	Smoking initiation	TRUE	632802	311628	321174	0.45	Diagnosis	Long COVID: B case, S control	TRUE	52615	6407	46208	0.121
rs4785836	C	T	C	T	-0.00966	-0.00536656	0.398	0.39349	FALSE	FALSE	FALSE	gbuiw8	16	65604652	0.0222513	-0.24117961647184655	0.809416	longcovid2022W1v4	TRUE	reported	16	65604652	0.00182	-5.3076923076923075	2.2599999999999997e-8	Liu2019smkint	TRUE	reported	Ki4rKB	2	TRUE	5e-08	TRUE	NA	NA	TRUE	Risk factor	Smoking initiation	TRUE	632802	311628	321174	0.45	Diagnosis	Long COVID: B case, S control	TRUE	52615	6407	46208	0.121
rs56820925	T	C	T	C	-0.0104	-0.0245823	0.347	0.377654	FALSE	FALSE	FALSE	gbuiw8	20	54387374	0.0230598	-1.066023989800432	0.286414	longcovid2022W1v4	TRUE	reported	20	54387374	0.00183999999999999	-5.6521739130434785	1.73e-8	Liu2019smkint	TRUE	reported	Ki4rKB	2	TRUE	5e-08	TRUE	NA	NA	TRUE	Risk factor	Smoking initiation	TRUE	632802	311628	321174	0.45	Diagnosis	Long COVID: B case, S control	TRUE	52615	6407	46208	0.121
rs6265	T	C	T	C	-0.014	0.00107471	0.203	0.177277	FALSE	FALSE	FALSE	gbuiw8	11	27679916	0.0290926	0.03694100905384874	0.970532	longcovid2022W1v4	TRUE	reported	11	27679916	0.00224	-6.250000000000001	3.77e-12	Liu2019smkint	TRUE	reported	Ki4rKB	2	TRUE	5e-08	TRUE	NA	NA	TRUE	Risk factor	Smoking initiation	TRUE	632802	311628	321174	0.45	Diagnosis	Long COVID: B case, S control	TRUE	52615	6407	46208	0.121
rs6433897	C	T	C	T	0.00999	0.0399963	0.754	0.75056	FALSE	FALSE	FALSE	gbuiw8	2	182034448	0.0261466	1.5296941093679484	0.1260929999999999	longcovid2022W1v4	TRUE	reported	2	182034448	0.00203	4.921182266009852	3.16e-8	Liu2019smkint	TRUE	reported	Ki4rKB	2	TRUE	5e-08	TRUE	NA	NA	TRUE	Risk factor	Smoking initiation	TRUE	632802	311628	321174	0.45	Diagnosis	Long COVID: B case, S control	TRUE	52615	6407	46208	0.121
rs6508144	G	C	G	C	-0.00883	-0.0511124	0.563	0.56534	FALSE	TRUE	TRUE	gbuiw8	18	50026142	0.022797	-2.242066938632276	0.0249572	longcovid2022W1v4	TRUE	reported	18	50026142	0.0018	-4.905555555555555	7.970000000000001e-9	Liu2019smkint	TRUE	reported	Ki4rKB	2	FALSE	5e-08	TRUE	NA	NA	NA	Risk factor	Smoking initiation	TRUE	632802	311628	321174	0.45	Diagnosis	Long COVID: B case, S control	TRUE	52615	6407	46208	0.121
rs6669839	T	C	T	C	0.0123	0.0239481	0.204	0.20557	FALSE	FALSE	FALSE	gbuiw8	1	50625979	0.0281013	0.8522061256952526	0.394101	longcovid2022W1v4	TRUE	reported	1	50625979	0.00218	5.6422018348623855	3.36e-9	Liu2019smkint	TRUE	reported	Ki4rKB	2	TRUE	5e-08	TRUE	NA	NA	TRUE	Risk factor	Smoking initiation	TRUE	632802	311628	321174	0.45	Diagnosis	Long COVID: B case, S control	TRUE	52615	6407	46208	0.121
rs6728726	C	T	C	T	0.0158	-0.0471111	0.829	0.831421	FALSE	FALSE	FALSE	gbuiw8	2	623976	0.0296405	-1.589416507818694	0.111967	longcovid2022W1v4	TRUE	reported	2	623976	0.00235	6.723404255319149	6.73e-14	Liu2019smkint	TRUE	reported	Ki4rKB	2	TRUE	5e-08	TRUE	NA	NA	TRUE	Risk factor	Smoking initiation	TRUE	632802	311628	321174	0.45	Diagnosis	Long COVID: B case, S control	TRUE	52615	6407	46208	0.121
rs6788098	T	A	T	A	-0.0126	0.0119781	0.623	0.644104	FALSE	TRUE	FALSE	gbuiw8	3	85624131	0.02351	0.5094895789025946	0.610408	longcovid2022W1v4	TRUE	reported	3	85624131	0.00183	-6.885245901639344	1.91e-17	Liu2019smkint	TRUE	reported	Ki4rKB	2	TRUE	5e-08	TRUE	NA	NA	TRUE	Risk factor	Smoking initiation	TRUE	632802	311628	321174	0.45	Diagnosis	Long COVID: B case, S control	TRUE	52615	6407	46208	0.121
rs6893752	G	A	G	A	-0.0102	-0.0109132	0.766	0.751497	FALSE	FALSE	FALSE	gbuiw8	5	60374912	0.025831	-0.422484611513298	0.672671	longcovid2022W1v4	TRUE	reported	5	60374912	0.00201	-5.074626865671642	3.25e-9	Liu2019smkint	TRUE	reported	Ki4rKB	2	TRUE	5e-08	TRUE	NA	NA	TRUE	Risk factor	Smoking initiation	TRUE	632802	311628	321174	0.45	Diagnosis	Long COVID: B case, S control	TRUE	52615	6407	46208	0.121
rs7197072	T	C	T	C	-0.00985999999999999	-0.020395	0.238	0.268375	FALSE	FALSE	FALSE	gbuiw8	16	717085	0.0250626	-0.8137623391028863	0.4157819999999999	longcovid2022W1v4	TRUE	reported	16	717085	0.00206	-4.7864077669902905	2.7699999999999993e-9	Liu2019smkint	TRUE	reported	Ki4rKB	2	TRUE	5e-08	TRUE	NA	NA	TRUE	Risk factor	Smoking initiation	TRUE	632802	311628	321174	0.45	Diagnosis	Long COVID: B case, S control	TRUE	52615	6407	46208	0.121
rs7224742	T	C	T	C	-0.00808	0.00728225	0.595	0.612283	FALSE	FALSE	FALSE	gbuiw8	17	30657058	0.022867	0.318461101150129	0.750135	longcovid2022W1v4	TRUE	reported	17	30657058	0.00182	-4.43956043956044	1.43e-8	Liu2019smkint	TRUE	reported	Ki4rKB	2	TRUE	5e-08	TRUE	NA	NA	TRUE	Risk factor	Smoking initiation	TRUE	632802	311628	321174	0.45	Diagnosis	Long COVID: B case, S control	TRUE	52615	6407	46208	0.121
rs72789632	T	C	T	C	-0.015	-0.0561766	0.12	0.124532	FALSE	FALSE	FALSE	gbuiw8	5	106834363	0.0352495	-1.5936850168087489	0.1110059999999999	longcovid2022W1v4	TRUE	reported	5	106834363	0.00255	-5.88235294117647	5.02e-10	Liu2019smkint	TRUE	reported	Ki4rKB	2	TRUE	5e-08	TRUE	NA	NA	TRUE	Risk factor	Smoking initiation	TRUE	632802	311628	321174	0.45	Diagnosis	Long COVID: B case, S control	TRUE	52615	6407	46208	0.121
rs72896886	C	G	C	G	-0.0132	-0.0154061	0.144	0.155566	FALSE	TRUE	FALSE	gbuiw8	18	42632652	0.031968	-0.48192254754754754	0.629862	longcovid2022W1v4	TRUE	reported	18	42632652	0.00246	-5.365853658536586	2.75e-8	Liu2019smkint	TRUE	reported	Ki4rKB	2	TRUE	5e-08	TRUE	NA	NA	TRUE	Risk factor	Smoking initiation	TRUE	632802	311628	321174	0.45	Diagnosis	Long COVID: B case, S control	TRUE	52615	6407	46208	0.121
rs7322872	T	C	T	C	-0.0108	0.00879238	0.782	0.785685	FALSE	FALSE	FALSE	gbuiw8	13	100548329	0.0270351	0.32522091651223783	0.745014	longcovid2022W1v4	TRUE	reported	13	100548329	0.00218999999999999	-4.9315068493150696	3.58e-9	Liu2019smkint	TRUE	reported	Ki4rKB	2	TRUE	5e-08	TRUE	NA	NA	TRUE	Risk factor	Smoking initiation	TRUE	632802	311628	321174	0.45	Diagnosis	Long COVID: B case, S control	TRUE	52615	6407	46208	0.121
rs7555507	T	C	T	C	-0.0108	-0.025131	0.496	0.501102	FALSE	FALSE	FALSE	gbuiw8	1	73766037	0.022313	-1.1262940886478734	0.260041	longcovid2022W1v4	TRUE	reported	1	73766037	0.00176999999999999	-6.101694915254238	1.1399999999999999e-11	Liu2019smkint	TRUE	reported	Ki4rKB	2	TRUE	5e-08	TRUE	NA	NA	TRUE	Risk factor	Smoking initiation	TRUE	632802	311628	321174	0.45	Diagnosis	Long COVID: B case, S control	TRUE	52615	6407	46208	0.121
rs7585579	G	C	G	C	0.00792	0.0313475	0.505	0.503849	FALSE	TRUE	TRUE	gbuiw8	2	60024857	0.0233866	1.3404043341058556	0.1801139999999999	longcovid2022W1v4	TRUE	reported	2	60024857	0.00179	4.424581005586592	1.88e-9	Liu2019smkint	TRUE	reported	Ki4rKB	2	FALSE	5e-08	TRUE	NA	NA	NA	Risk factor	Smoking initiation	TRUE	632802	311628	321174	0.45	Diagnosis	Long COVID: B case, S control	TRUE	52615	6407	46208	0.121
rs76214862	C	A	C	A	-0.012	-0.00483754	0.202	0.192124	FALSE	FALSE	FALSE	gbuiw8	14	29500130	0.0279239	-0.17324012763260146	0.862463	longcovid2022W1v4	TRUE	reported	14	29500130	0.00227	-5.286343612334802	3.99e-8	Liu2019smkint	TRUE	reported	Ki4rKB	2	TRUE	5e-08	TRUE	NA	NA	TRUE	Risk factor	Smoking initiation	TRUE	632802	311628	321174	0.45	Diagnosis	Long COVID: B case, S control	TRUE	52615	6407	46208	0.121
rs7631735	T	G	T	G	0.00856	0.00882925	0.603	0.606666	FALSE	FALSE	FALSE	gbuiw8	3	85996562	0.0230155	0.3836219069757338	0.701259	longcovid2022W1v4	TRUE	reported	3	85996562	0.00181	4.729281767955801	2.7900000000000002e-8	Liu2019smkint	TRUE	reported	Ki4rKB	2	TRUE	5e-08	TRUE	NA	NA	TRUE	Risk factor	Smoking initiation	TRUE	632802	311628	321174	0.45	Diagnosis	Long COVID: B case, S control	TRUE	52615	6407	46208	0.121
rs76608582	A	C	A	C	-0.0273	-0.0103702	0.0389	0.0499019	FALSE	FALSE	FALSE	gbuiw8	19	4474725	0.0534739	-0.19393012291977957	0.846231	longcovid2022W1v4	TRUE	reported	19	4474725	0.00471	-5.7961783439490455	1.94e-9	Liu2019smkint	TRUE	reported	Ki4rKB	2	TRUE	5e-08	TRUE	NA	NA	TRUE	Risk factor	Smoking initiation	TRUE	632802	311628	321174	0.45	Diagnosis	Long COVID: B case, S control	TRUE	52615	6407	46208	0.121
rs7921378	C	G	C	G	-0.0125	-0.00847268	0.463	0.483714	FALSE	TRUE	TRUE	gbuiw8	10	63674885	0.0225175	-0.3762709004107916	0.706715	longcovid2022W1v4	TRUE	reported	10	63674885	0.00178	-7.022471910112359	8.26e-13	Liu2019smkint	TRUE	reported	Ki4rKB	2	FALSE	5e-08	TRUE	NA	NA	NA	Risk factor	Smoking initiation	TRUE	632802	311628	321174	0.45	Diagnosis	Long COVID: B case, S control	TRUE	52615	6407	46208	0.121
rs7929518	G	A	G	A	0.0113	0.0386774	0.765	0.769796	FALSE	FALSE	FALSE	gbuiw8	11	85980958	0.0266113	1.453420163614705	0.146107	longcovid2022W1v4	TRUE	reported	11	85980958	0.00212	5.330188679245283	1.56e-8	Liu2019smkint	TRUE	reported	Ki4rKB	2	TRUE	5e-08	TRUE	NA	NA	TRUE	Risk factor	Smoking initiation	TRUE	632802	311628	321174	0.45	Diagnosis	Long COVID: B case, S control	TRUE	52615	6407	46208	0.121
rs7938812	G	T	G	T	0.0185	0.00369326	0.424	0.439195	FALSE	FALSE	FALSE	gbuiw8	11	112911004	0.0227084	0.1626384950062532	0.870803	longcovid2022W1v4	TRUE	reported	11	112911004	0.0018	10.277777777777777	2.71e-33	Liu2019smkint	TRUE	reported	Ki4rKB	2	TRUE	5e-08	TRUE	NA	NA	TRUE	Risk factor	Smoking initiation	TRUE	632802	311628	321174	0.45	Diagnosis	Long COVID: B case, S control	TRUE	52615	6407	46208	0.121
rs7969559	G	A	G	A	-0.00965	-0.00639634	0.688	0.708595	FALSE	FALSE	FALSE	gbuiw8	12	69655167	0.0242847	-0.263389706275968	0.79225	longcovid2022W1v4	TRUE	reported	12	69655167	0.00197	-4.898477157360406	7.31e-10	Liu2019smkint	TRUE	reported	Ki4rKB	2	TRUE	5e-08	TRUE	NA	NA	TRUE	Risk factor	Smoking initiation	TRUE	632802	311628	321174	0.45	Diagnosis	Long COVID: B case, S control	TRUE	52615	6407	46208	0.121
rs9401770	A	G	A	G	0.0107	0.0201007	0.273	0.276076	FALSE	FALSE	FALSE	gbuiw8	6	98748008	0.0248152	0.810015635578194	0.4179320000000001	longcovid2022W1v4	TRUE	reported	6	98748008	0.00198	5.404040404040404	3.4700000000000004e-12	Liu2019smkint	TRUE	reported	Ki4rKB	2	TRUE	5e-08	TRUE	NA	NA	TRUE	Risk factor	Smoking initiation	TRUE	632802	311628	321174	0.45	Diagnosis	Long COVID: B case, S control	TRUE	52615	6407	46208	0.121
rs9423279	G	C	G	C	-0.00845	-0.0406406	0.641	0.641643	FALSE	TRUE	FALSE	gbuiw8	10	125680419	0.0263713	-1.5410920204919742	0.123295	longcovid2022W1v4	TRUE	reported	10	125680419	0.00197	-4.289340101522843	3.21e-8	Liu2019smkint	TRUE	reported	Ki4rKB	2	TRUE	5e-08	TRUE	NA	NA	TRUE	Risk factor	Smoking initiation	TRUE	632802	311628	321174	0.45	Diagnosis	Long COVID: B case, S control	TRUE	52615	6407	46208	0.121
rs9540729	T	A	T	A	-0.00784	0.0251165	0.501	0.504398	FALSE	TRUE	TRUE	gbuiw8	13	66947124	0.0223513	1.1237153991043023	0.261132	longcovid2022W1v4	TRUE	reported	13	66947124	0.00176	-4.454545454545454	3.82e-8	Liu2019smkint	TRUE	reported	Ki4rKB	2	FALSE	5e-08	TRUE	NA	NA	NA	Risk factor	Smoking initiation	TRUE	632802	311628	321174	0.45	Diagnosis	Long COVID: B case, S control	TRUE	52615	6407	46208	0.121
rs993700	C	T	C	T	-0.012	-0.0288582	0.766	0.775804	FALSE	FALSE	FALSE	gbuiw8	4	67825894	0.0268343	-1.07542212765006	0.282186	longcovid2022W1v4	TRUE	reported	4	67825894	0.00213	-5.633802816901409	1.5299999999999999e-9	Liu2019smkint	TRUE	reported	Ki4rKB	2	TRUE	5e-08	TRUE	NA	NA	TRUE	Risk factor	Smoking initiation	TRUE	632802	311628	321174	0.45	Diagnosis	Long COVID: B case, S control	TRUE	52615	6407	46208	0.121
rs10001365	A	G	A	G	-0.0106	0.0012789	0.405	0.403611	FALSE	FALSE	FALSE	ldH7Bh	4	147797214	0.0200602	0.06375310315948993	0.949167	longcovid2022W2v4	TRUE	reported	4	147797214	0.0018	-5.888888888888889	6.65e-12	Liu2019smkint	TRUE	reported	6V13Jg	2	TRUE	5e-08	TRUE	NA	NA	TRUE	Risk factor	Smoking initiation	TRUE	632802	311628	321174	0.45	Diagnosis	Long COVID: B case, B control	TRUE	1100445	6450	1093995	0.00586
rs1004787	A	G	A	G	0.0124	-0.0244813	0.581	0.573802	FALSE	FALSE	FALSE	ldH7Bh	2	45159091	0.0207468	-1.1800036632155322	0.237999	longcovid2022W2v4	TRUE	reported	2	45159091	0.00178	6.96629213483146	5.2700000000000005e-17	Liu2019smkint	TRUE	reported	6V13Jg	2	TRUE	5e-08	TRUE	NA	NA	TRUE	Risk factor	Smoking initiation	TRUE	632802	311628	321174	0.45	Diagnosis	Long COVID: B case, B control	TRUE	1100445	6450	1093995	0.00586
rs10114490	A	G	A	G	-0.00893	-0.0291063	0.198	0.210443	FALSE	FALSE	FALSE	ldH7Bh	9	11070165	0.0250249	-1.16309355881542	0.2447909999999999	longcovid2022W2v4	TRUE	reported	9	11070165	0.00227	-3.933920704845816	1.81e-8	Liu2019smkint	TRUE	reported	6V13Jg	2	TRUE	5e-08	TRUE	NA	NA	TRUE	Risk factor	Smoking initiation	TRUE	632802	311628	321174	0.45	Diagnosis	Long COVID: B case, B control	TRUE	1100445	6450	1093995	0.00586
rs10159545	G	C	G	C	0.0126	0.0111933	0.375	0.357137	FALSE	TRUE	FALSE	ldH7Bh	10	21766969	0.0208851	0.5359466796903055	0.591995	longcovid2022W2v4	TRUE	reported	10	21766969	0.0018600000000000001	6.774193548387096	1.84e-12	Liu2019smkint	TRUE	reported	6V13Jg	2	TRUE	5e-08	TRUE	NA	NA	TRUE	Risk factor	Smoking initiation	TRUE	632802	311628	321174	0.45	Diagnosis	Long COVID: B case, B control	TRUE	1100445	6450	1093995	0.00586
rs10233018	G	A	G	A	0.0132	-0.0119478	0.503	0.546994	FALSE	FALSE	FALSE	ldH7Bh	7	117523709	0.0198713	-0.6012591023234514	0.547665	longcovid2022W2v4	TRUE	reported	7	117523709	0.00176999999999999	7.457627118644068	2.75e-14	Liu2019smkint	TRUE	reported	6V13Jg	2	TRUE	5e-08	TRUE	NA	NA	TRUE	Risk factor	Smoking initiation	TRUE	632802	311628	321174	0.45	Diagnosis	Long COVID: B case, B control	TRUE	1100445	6450	1093995	0.00586
rs10260968	A	G	A	G	-0.00885	-0.0150864	0.597	0.58235	FALSE	FALSE	FALSE	ldH7Bh	7	1889773	0.0201734	-0.7478362596290163	0.454559	longcovid2022W2v4	TRUE	reported	7	1889773	0.00178	-4.97191011235955	1.75e-8	Liu2019smkint	TRUE	reported	6V13Jg	2	TRUE	5e-08	TRUE	NA	NA	TRUE	Risk factor	Smoking initiation	TRUE	632802	311628	321174	0.45	Diagnosis	Long COVID: B case, B control	TRUE	1100445	6450	1093995	0.00586
rs10279261	A	G	A	G	-0.0101	0.0243311	0.619	0.625235	FALSE	FALSE	FALSE	ldH7Bh	7	133589846	0.020502	1.1867671446688128	0.235319	longcovid2022W2v4	TRUE	reported	7	133589846	0.00187	-5.401069518716578	5e-9	Liu2019smkint	TRUE	reported	6V13Jg	2	TRUE	5e-08	TRUE	NA	NA	TRUE	Risk factor	Smoking initiation	TRUE	632802	311628	321174	0.45	Diagnosis	Long COVID: B case, B control	TRUE	1100445	6450	1093995	0.00586
rs10498846	T	C	T	C	0.00905999999999999	-0.0247692	0.473	0.509572	FALSE	FALSE	FALSE	ldH7Bh	6	67405337	0.0200494	-1.2354085409039677	0.216679	longcovid2022W2v4	TRUE	reported	6	67405337	0.00178	5.0898876404494375	6.620000000000001e-9	Liu2019smkint	TRUE	reported	6V13Jg	2	TRUE	5e-08	TRUE	NA	NA	TRUE	Risk factor	Smoking initiation	TRUE	632802	311628	321174	0.45	Diagnosis	Long COVID: B case, B control	TRUE	1100445	6450	1093995	0.00586
rs10905461	C	T	C	T	-0.0107	-0.0419939	0.718	0.780765	FALSE	FALSE	FALSE	ldH7Bh	10	8803551	0.0230952	-1.8182955765700233	0.0690191	longcovid2022W2v4	TRUE	reported	10	8803551	0.00207	-5.169082125603865	7.35e-9	Liu2019smkint	TRUE	reported	6V13Jg	2	TRUE	5e-08	TRUE	NA	NA	TRUE	Risk factor	Smoking initiation	TRUE	632802	311628	321174	0.45	Diagnosis	Long COVID: B case, B control	TRUE	1100445	6450	1093995	0.00586
rs10956809	C	G	C	G	-0.00809	0.00255118	0.442	0.47049	FALSE	TRUE	TRUE	ldH7Bh	8	92775386	0.0201577	0.12656106599463232	0.899288	longcovid2022W2v4	TRUE	reported	8	92775386	0.00178	-4.544943820224719	6.32e-9	Liu2019smkint	TRUE	reported	6V13Jg	2	FALSE	5e-08	TRUE	NA	NA	NA	Risk factor	Smoking initiation	TRUE	632802	311628	321174	0.45	Diagnosis	Long COVID: B case, B control	TRUE	1100445	6450	1093995	0.00586
rs11057005	G	A	G	A	-0.0104	0.0225008	0.43	0.479823	FALSE	FALSE	FALSE	ldH7Bh	12	16748721	0.0202519	1.111046370957787	0.266549	longcovid2022W2v4	TRUE	reported	12	16748721	0.0018	-5.777777777777778	4.85e-9	Liu2019smkint	TRUE	reported	6V13Jg	2	TRUE	5e-08	TRUE	NA	NA	TRUE	Risk factor	Smoking initiation	TRUE	632802	311628	321174	0.45	Diagnosis	Long COVID: B case, B control	TRUE	1100445	6450	1093995	0.00586
rs11078713	G	A	G	A	-0.0084	-0.0185431	0.454	0.469822	FALSE	FALSE	FALSE	ldH7Bh	17	7795972	0.0204382	-0.907276570343768	0.364259	longcovid2022W2v4	TRUE	reported	17	7795972	0.00182	-4.615384615384615	2.23e-8	Liu2019smkint	TRUE	reported	6V13Jg	2	TRUE	5e-08	TRUE	NA	NA	TRUE	Risk factor	Smoking initiation	TRUE	632802	311628	321174	0.45	Diagnosis	Long COVID: B case, B control	TRUE	1100445	6450	1093995	0.00586
rs1154693	G	A	G	A	0.0145	0.032188	0.856	0.82719	FALSE	FALSE	FALSE	ldH7Bh	3	117804154	0.0288285	1.116533985465772	0.264193	longcovid2022W2v4	TRUE	reported	3	117804154	0.00247	5.870445344129555	3.12e-11	Liu2019smkint	TRUE	reported	6V13Jg	2	TRUE	5e-08	TRUE	NA	NA	TRUE	Risk factor	Smoking initiation	TRUE	632802	311628	321174	0.45	Diagnosis	Long COVID: B case, B control	TRUE	1100445	6450	1093995	0.00586
rs1160685	G	C	G	C	0.00988	0.00271673	0.478	0.419014	FALSE	TRUE	TRUE	ldH7Bh	4	94052854	0.019991600000000002	0.13589357530162668	0.891905	longcovid2022W2v4	TRUE	reported	4	94052854	0.00178	5.550561797752809	7.2e-9	Liu2019smkint	TRUE	reported	6V13Jg	2	FALSE	5e-08	TRUE	NA	NA	NA	Risk factor	Smoking initiation	TRUE	632802	311628	321174	0.45	Diagnosis	Long COVID: B case, B control	TRUE	1100445	6450	1093995	0.00586
rs11658881	G	A	G	A	0.00946	0.0328384	0.418	0.403681	FALSE	FALSE	FALSE	ldH7Bh	17	2072949	0.0201694	1.6281297410929425	0.1034969999999999	longcovid2022W2v4	TRUE	reported	17	2072949	0.0018	5.2555555555555555	2.4300000000000006e-8	Liu2019smkint	TRUE	reported	6V13Jg	2	TRUE	5e-08	TRUE	NA	NA	TRUE	Risk factor	Smoking initiation	TRUE	632802	311628	321174	0.45	Diagnosis	Long COVID: B case, B control	TRUE	1100445	6450	1093995	0.00586
rs11712680	C	A	C	A	-0.0126	-0.0347312	0.174	0.167825	FALSE	FALSE	FALSE	ldH7Bh	3	75009019	0.0263094	-1.3201061217663648	0.1868	longcovid2022W2v4	TRUE	reported	3	75009019	0.00225	-5.6000000000000005	3.51e-9	Liu2019smkint	TRUE	reported	6V13Jg	2	TRUE	5e-08	TRUE	NA	NA	TRUE	Risk factor	Smoking initiation	TRUE	632802	311628	321174	0.45	Diagnosis	Long COVID: B case, B control	TRUE	1100445	6450	1093995	0.00586
rs117143374	C	T	C	T	0.0125	0.0293555	0.12	0.122974	FALSE	FALSE	FALSE	ldH7Bh	21	40555561	0.030125	0.9744564315352696	0.329829	longcovid2022W2v4	TRUE	reported	21	40555561	0.00271999999999999	4.595588235294119	2.76e-8	Liu2019smkint	TRUE	reported	6V13Jg	2	TRUE	5e-08	TRUE	NA	NA	TRUE	Risk factor	Smoking initiation	TRUE	632802	311628	321174	0.45	Diagnosis	Long COVID: B case, B control	TRUE	1100445	6450	1093995	0.00586
rs11721059	T	C	T	C	0.00895	7.85247e-4	0.474	0.478358	FALSE	FALSE	FALSE	ldH7Bh	3	5725560	0.0201417	0.03898613324595243	0.968901	longcovid2022W2v4	TRUE	reported	3	5725560	0.00176999999999999	5.056497175141243	2.17e-8	Liu2019smkint	TRUE	reported	6V13Jg	2	TRUE	5e-08	TRUE	NA	NA	TRUE	Risk factor	Smoking initiation	TRUE	632802	311628	321174	0.45	Diagnosis	Long COVID: B case, B control	TRUE	1100445	6450	1093995	0.00586
rs11768481	A	C	A	C	-0.0103	0.00467056	0.347	0.372551	FALSE	FALSE	FALSE	ldH7Bh	7	96629103	0.0215187	0.21704656879830095	0.828172	longcovid2022W2v4	TRUE	reported	7	96629103	0.00193	-5.336787564766839	7.000000000000001e-10	Liu2019smkint	TRUE	reported	6V13Jg	2	TRUE	5e-08	TRUE	NA	NA	TRUE	Risk factor	Smoking initiation	TRUE	632802	311628	321174	0.45	Diagnosis	Long COVID: B case, B control	TRUE	1100445	6450	1093995	0.00586
rs11872397	A	G	A	G	-0.012	-0.00523461	0.252	0.240165	FALSE	FALSE	FALSE	ldH7Bh	18	72535282	0.0241415	-0.2168303543690326	0.828341	longcovid2022W2v4	TRUE	reported	18	72535282	0.00206	-5.825242718446601	1.43e-9	Liu2019smkint	TRUE	reported	6V13Jg	2	TRUE	5e-08	TRUE	NA	NA	TRUE	Risk factor	Smoking initiation	TRUE	632802	311628	321174	0.45	Diagnosis	Long COVID: B case, B control	TRUE	1100445	6450	1093995	0.00586
rs12027999	C	T	C	T	-0.0143	-0.0552857	0.124	0.149719	FALSE	FALSE	FALSE	ldH7Bh	1	154206358	0.0318295	-1.736932719646869	0.0823989999999999	longcovid2022W2v4	TRUE	reported	1	154206358	0.00267	-5.355805243445693	5.76e-10	Liu2019smkint	TRUE	reported	6V13Jg	2	TRUE	5e-08	TRUE	NA	NA	TRUE	Risk factor	Smoking initiation	TRUE	632802	311628	321174	0.45	Diagnosis	Long COVID: B case, B control	TRUE	1100445	6450	1093995	0.00586
rs12042107	C	T	C	T	-0.00857999999999999	0.0315993	0.527	0.482172	FALSE	FALSE	FALSE	ldH7Bh	1	91196176	0.0198139	1.5948046573365162	0.110757	longcovid2022W2v4	TRUE	reported	1	91196176	0.00176999999999999	-4.847457627118644	4.22e-10	Liu2019smkint	TRUE	reported	6V13Jg	2	TRUE	5e-08	TRUE	NA	NA	TRUE	Risk factor	Smoking initiation	TRUE	632802	311628	321174	0.45	Diagnosis	Long COVID: B case, B control	TRUE	1100445	6450	1093995	0.00586
rs12112638	G	A	G	A	-0.0108	0.00678533	0.275	0.269743	FALSE	FALSE	FALSE	ldH7Bh	7	69735251	0.0224163	0.30269625228070646	0.762122	longcovid2022W2v4	TRUE	reported	7	69735251	0.00201	-5.373134328358209	1.34e-9	Liu2019smkint	TRUE	reported	6V13Jg	2	TRUE	5e-08	TRUE	NA	NA	TRUE	Risk factor	Smoking initiation	TRUE	632802	311628	321174	0.45	Diagnosis	Long COVID: B case, B control	TRUE	1100445	6450	1093995	0.00586
rs12186738	T	G	T	G	-0.0133	-0.00184382	0.154	0.143511	FALSE	FALSE	FALSE	ldH7Bh	5	103816655	0.0286622	-0.06432932573214896	0.948708	longcovid2022W2v4	TRUE	reported	5	103816655	0.00245	-5.428571428571429	3.42e-11	Liu2019smkint	TRUE	reported	6V13Jg	2	TRUE	5e-08	TRUE	NA	NA	TRUE	Risk factor	Smoking initiation	TRUE	632802	311628	321174	0.45	Diagnosis	Long COVID: B case, B control	TRUE	1100445	6450	1093995	0.00586
rs12333760	C	T	C	T	-0.0127	-0.0442882	0.204	0.188045	FALSE	FALSE	FALSE	ldH7Bh	7	99185406	0.0266375	-1.6626259971844204	0.0963877	longcovid2022W2v4	TRUE	reported	7	99185406	0.00238	-5.336134453781512	1.44e-9	Liu2019smkint	TRUE	reported	6V13Jg	2	TRUE	5e-08	TRUE	NA	NA	TRUE	Risk factor	Smoking initiation	TRUE	632802	311628	321174	0.45	Diagnosis	Long COVID: B case, B control	TRUE	1100445	6450	1093995	0.00586
rs12356821	C	G	C	G	0.0141	-0.00307394	0.14	0.148717	FALSE	TRUE	FALSE	ldH7Bh	10	104563808	0.0280107	-0.10974163444683638	0.912615	longcovid2022W2v4	TRUE	reported	10	104563808	0.00256	5.507812499999999	6.270000000000001e-15	Liu2019smkint	TRUE	reported	6V13Jg	2	TRUE	5e-08	TRUE	NA	NA	TRUE	Risk factor	Smoking initiation	TRUE	632802	311628	321174	0.45	Diagnosis	Long COVID: B case, B control	TRUE	1100445	6450	1093995	0.00586
rs12441907	A	C	A	C	-0.0127	-0.00148345	0.186	0.188298	FALSE	FALSE	FALSE	ldH7Bh	15	83922387	0.0256784	-0.05777034394666335	0.953932	longcovid2022W2v4	TRUE	reported	15	83922387	0.00224	-5.669642857142858	1.06e-10	Liu2019smkint	TRUE	reported	6V13Jg	2	TRUE	5e-08	TRUE	NA	NA	TRUE	Risk factor	Smoking initiation	TRUE	632802	311628	321174	0.45	Diagnosis	Long COVID: B case, B control	TRUE	1100445	6450	1093995	0.00586
rs12474587	T	G	T	G	0.0111	0.01301	0.404	0.402096	FALSE	FALSE	FALSE	ldH7Bh	2	162802993	0.0205193	0.6340372234920295	0.526056	longcovid2022W2v4	TRUE	reported	2	162802993	0.00179	6.201117318435755	1.25e-14	Liu2019smkint	TRUE	reported	6V13Jg	2	TRUE	5e-08	TRUE	NA	NA	TRUE	Risk factor	Smoking initiation	TRUE	632802	311628	321174	0.45	Diagnosis	Long COVID: B case, B control	TRUE	1100445	6450	1093995	0.00586
rs12545053	G	A	G	A	0.0103	0.0265981	0.397	0.406341	FALSE	FALSE	FALSE	ldH7Bh	8	65073605	0.0203767	1.3053193107814316	0.1917859999999999	longcovid2022W2v4	TRUE	reported	8	65073605	0.00181	5.69060773480663	2.4300000000000006e-8	Liu2019smkint	TRUE	reported	6V13Jg	2	TRUE	5e-08	TRUE	NA	NA	TRUE	Risk factor	Smoking initiation	TRUE	632802	311628	321174	0.45	Diagnosis	Long COVID: B case, B control	TRUE	1100445	6450	1093995	0.00586
rs12632110	G	A	G	A	-0.0102	0.00580038	0.647	0.674672	FALSE	FALSE	FALSE	ldH7Bh	3	50224225	0.021012	0.27605082809822956	0.782509	longcovid2022W2v4	TRUE	reported	3	50224225	0.00187	-5.454545454545455	4.78e-10	Liu2019smkint	TRUE	reported	6V13Jg	2	TRUE	5e-08	TRUE	NA	NA	TRUE	Risk factor	Smoking initiation	TRUE	632802	311628	321174	0.45	Diagnosis	Long COVID: B case, B control	TRUE	1100445	6450	1093995	0.00586
rs12923427	T	C	T	C	-0.00996	0.00902412	0.204	0.16439	FALSE	FALSE	FALSE	ldH7Bh	16	17575065	0.0264091	0.3417049426144776	0.732573	longcovid2022W2v4	TRUE	reported	16	17575065	0.00221	-4.506787330316742	4.4400000000000014e-8	Liu2019smkint	TRUE	reported	6V13Jg	2	TRUE	5e-08	TRUE	NA	NA	TRUE	Risk factor	Smoking initiation	TRUE	632802	311628	321174	0.45	Diagnosis	Long COVID: B case, B control	TRUE	1100445	6450	1093995	0.00586
rs13030994	A	G	A	G	0.0157	-0.0446479	0.485	0.517875	FALSE	FALSE	FALSE	ldH7Bh	2	146143090	0.0200374	-2.2282282132412385	0.025865	longcovid2022W2v4	TRUE	reported	2	146143090	0.00176	8.920454545454545	3.5599999999999995e-24	Liu2019smkint	TRUE	reported	6V13Jg	2	TRUE	5e-08	TRUE	NA	NA	TRUE	Risk factor	Smoking initiation	TRUE	632802	311628	321174	0.45	Diagnosis	Long COVID: B case, B control	TRUE	1100445	6450	1093995	0.00586
rs13145728	C	G	C	G	-0.0102	-0.0416414	0.358	0.372026	FALSE	TRUE	FALSE	ldH7Bh	4	140927812	0.0211917	-1.9649862918029228	0.0494159	longcovid2022W2v4	TRUE	reported	4	140927812	0.00181	-5.635359116022099	2.1399999999999998e-10	Liu2019smkint	TRUE	reported	6V13Jg	2	TRUE	5e-08	TRUE	NA	NA	TRUE	Risk factor	Smoking initiation	TRUE	632802	311628	321174	0.45	Diagnosis	Long COVID: B case, B control	TRUE	1100445	6450	1093995	0.00586
rs13246563	G	C	G	C	-0.00976	-0.0329188	0.526	0.567644	FALSE	TRUE	TRUE	ldH7Bh	7	3438243	0.0203234	-1.619748664101479	0.105287	longcovid2022W2v4	TRUE	reported	7	3438243	0.0018	-5.4222222222222225	3.4500000000000005e-10	Liu2019smkint	TRUE	reported	6V13Jg	2	FALSE	5e-08	TRUE	NA	NA	NA	Risk factor	Smoking initiation	TRUE	632802	311628	321174	0.45	Diagnosis	Long COVID: B case, B control	TRUE	1100445	6450	1093995	0.00586
rs13261666	T	G	T	G	-0.0113	-0.0240981	0.522	0.522741	FALSE	FALSE	FALSE	ldH7Bh	8	59814666	0.0200295	-1.2031303826855388	0.228926	longcovid2022W2v4	TRUE	reported	8	59814666	0.00176	-6.420454545454545	3.9e-14	Liu2019smkint	TRUE	reported	6V13Jg	2	TRUE	5e-08	TRUE	NA	NA	TRUE	Risk factor	Smoking initiation	TRUE	632802	311628	321174	0.45	Diagnosis	Long COVID: B case, B control	TRUE	1100445	6450	1093995	0.00586
rs134529	C	T	C	T	-0.00809	0.0261375	0.349	0.358396	FALSE	FALSE	FALSE	ldH7Bh	22	28781758	0.0208404	1.2541745839811138	0.2097789999999999	longcovid2022W2v4	TRUE	reported	22	28781758	0.00182	-4.445054945054945	4.85e-8	Liu2019smkint	TRUE	reported	6V13Jg	2	TRUE	5e-08	TRUE	NA	NA	TRUE	Risk factor	Smoking initiation	TRUE	632802	311628	321174	0.45	Diagnosis	Long COVID: B case, B control	TRUE	1100445	6450	1093995	0.00586
rs1385108	T	C	T	C	0.0121	-0.00348861	0.239	0.261262	FALSE	FALSE	FALSE	ldH7Bh	5	154839646	0.0229991	-0.15168463113774017	0.879436	longcovid2022W2v4	TRUE	reported	5	154839646	0.00207	5.845410628019324	3e-9	Liu2019smkint	TRUE	reported	6V13Jg	2	TRUE	5e-08	TRUE	NA	NA	TRUE	Risk factor	Smoking initiation	TRUE	632802	311628	321174	0.45	Diagnosis	Long COVID: B case, B control	TRUE	1100445	6450	1093995	0.00586
rs1435741	A	G	A	G	0.0134	0.0353607	0.425	0.408265	FALSE	FALSE	FALSE	ldH7Bh	15	47935843	0.0200007	1.7679731209407672	0.0770657999999999	longcovid2022W2v4	TRUE	reported	15	47935843	0.00178	7.52808988764045	2.64e-16	Liu2019smkint	TRUE	reported	6V13Jg	2	TRUE	5e-08	TRUE	NA	NA	TRUE	Risk factor	Smoking initiation	TRUE	632802	311628	321174	0.45	Diagnosis	Long COVID: B case, B control	TRUE	1100445	6450	1093995	0.00586
rs1445649	C	T	C	T	0.00951	-0.0113816	0.525	0.528431	FALSE	FALSE	FALSE	ldH7Bh	2	155682556	0.0203646	-0.5588914096029385	0.5762349999999999	longcovid2022W2v4	TRUE	reported	2	155682556	0.00176999999999999	5.372881355932203	1.68e-11	Liu2019smkint	TRUE	reported	6V13Jg	2	TRUE	5e-08	TRUE	NA	NA	TRUE	Risk factor	Smoking initiation	TRUE	632802	311628	321174	0.45	Diagnosis	Long COVID: B case, B control	TRUE	1100445	6450	1093995	0.00586
rs1518393	C	A	C	A	0.00903	0.00555913	0.631	0.619348	FALSE	FALSE	FALSE	ldH7Bh	2	58171220	0.0206418	0.26931420709434256	0.787688	longcovid2022W2v4	TRUE	reported	2	58171220	0.00185	4.8810810810810805	2.0299999999999996e-8	Liu2019smkint	TRUE	reported	6V13Jg	2	TRUE	5e-08	TRUE	NA	NA	TRUE	Risk factor	Smoking initiation	TRUE	632802	311628	321174	0.45	Diagnosis	Long COVID: B case, B control	TRUE	1100445	6450	1093995	0.00586
rs1555445	T	A	T	A	0.00917999999999999	0.0587975	0.337	0.363574	FALSE	TRUE	FALSE	ldH7Bh	20	31175258	0.0209735	2.803418599661478	0.00505649	longcovid2022W2v4	TRUE	reported	20	31175258	0.00191	4.806282722513088	3.65e-9	Liu2019smkint	TRUE	reported	6V13Jg	2	TRUE	5e-08	TRUE	NA	NA	TRUE	Risk factor	Smoking initiation	TRUE	632802	311628	321174	0.45	Diagnosis	Long COVID: B case, B control	TRUE	1100445	6450	1093995	0.00586
rs1565735	A	T	A	T	-0.0176	0.0116406	0.212	0.17941	FALSE	TRUE	FALSE	ldH7Bh	8	27426077	0.0254656	0.4571107690374465	0.647591	longcovid2022W2v4	TRUE	reported	8	27426077	0.00227	-7.75330396475771	3.42e-17	Liu2019smkint	TRUE	reported	6V13Jg	2	TRUE	5e-08	TRUE	NA	NA	TRUE	Risk factor	Smoking initiation	TRUE	632802	311628	321174	0.45	Diagnosis	Long COVID: B case, B control	TRUE	1100445	6450	1093995	0.00586
rs1899896	T	C	T	C	0.012	-0.0190144	0.286	0.28606	FALSE	FALSE	FALSE	ldH7Bh	8	93201036	0.0218594	-0.8698500416296879	0.384384	longcovid2022W2v4	TRUE	reported	8	93201036	0.00193999999999999	6.185567010309279	1.04e-11	Liu2019smkint	TRUE	reported	6V13Jg	2	TRUE	5e-08	TRUE	NA	NA	TRUE	Risk factor	Smoking initiation	TRUE	632802	311628	321174	0.45	Diagnosis	Long COVID: B case, B control	TRUE	1100445	6450	1093995	0.00586
rs1971318	T	C	T	C	0.0126	-0.0139407	0.141	0.142014	FALSE	FALSE	FALSE	ldH7Bh	12	121389500	0.0275879	-0.5053193610242172	0.613334	longcovid2022W2v4	TRUE	reported	12	121389500	0.00244	5.163934426229509	7.06e-9	Liu2019smkint	TRUE	reported	6V13Jg	2	TRUE	5e-08	TRUE	NA	NA	TRUE	Risk factor	Smoking initiation	TRUE	632802	311628	321174	0.45	Diagnosis	Long COVID: B case, B control	TRUE	1100445	6450	1093995	0.00586
rs2046850	T	C	T	C	-0.0108	-0.0437262	0.187	0.226062	FALSE	FALSE	FALSE	ldH7Bh	1	210304319	0.0243725	-1.7940793927582317	0.0728006	longcovid2022W2v4	TRUE	reported	1	210304319	0.00221999999999999	-4.864864864864866	3.03e-8	Liu2019smkint	TRUE	reported	6V13Jg	2	TRUE	5e-08	TRUE	NA	NA	TRUE	Risk factor	Smoking initiation	TRUE	632802	311628	321174	0.45	Diagnosis	Long COVID: B case, B control	TRUE	1100445	6450	1093995	0.00586
rs2050586	C	G	C	G	-0.00914	-0.0364641	0.355	0.344654	FALSE	TRUE	FALSE	ldH7Bh	1	87905828	0.0208367	-1.7499940009694432	0.0801196	longcovid2022W2v4	TRUE	reported	1	87905828	0.00183999999999999	-4.967391304347827	3e-8	Liu2019smkint	TRUE	reported	6V13Jg	2	TRUE	5e-08	TRUE	NA	NA	TRUE	Risk factor	Smoking initiation	TRUE	632802	311628	321174	0.45	Diagnosis	Long COVID: B case, B control	TRUE	1100445	6450	1093995	0.00586
rs2107300	G	C	G	C	-0.0134	0.0224157	0.845	0.847404	FALSE	TRUE	FALSE	ldH7Bh	2	200937901	0.02916	0.7687139917695474	0.442064	longcovid2022W2v4	TRUE	reported	2	200937901	0.00251	-5.338645418326693	3.27e-8	Liu2019smkint	TRUE	reported	6V13Jg	2	TRUE	5e-08	TRUE	NA	NA	TRUE	Risk factor	Smoking initiation	TRUE	632802	311628	321174	0.45	Diagnosis	Long COVID: B case, B control	TRUE	1100445	6450	1093995	0.00586
rs2186122	T	A	T	A	0.0125	-0.00206293	0.561	0.580414	FALSE	TRUE	TRUE	ldH7Bh	1	66470206	0.0200605	-0.1028354228458912	0.918094	longcovid2022W2v4	TRUE	reported	1	66470206	0.00179	6.983240223463688	3.61e-13	Liu2019smkint	TRUE	reported	6V13Jg	2	FALSE	5e-08	TRUE	NA	NA	NA	Risk factor	Smoking initiation	TRUE	632802	311628	321174	0.45	Diagnosis	Long COVID: B case, B control	TRUE	1100445	6450	1093995	0.00586
rs222449	T	A	T	A	-0.0115	-0.00653337	0.793	0.790515	FALSE	TRUE	FALSE	ldH7Bh	6	52916062	0.0249315	-0.262052824739787	0.79328	longcovid2022W2v4	TRUE	reported	6	52916062	0.0022	-5.227272727272727	1.08e-8	Liu2019smkint	TRUE	reported	6V13Jg	2	TRUE	5e-08	TRUE	NA	NA	TRUE	Risk factor	Smoking initiation	TRUE	632802	311628	321174	0.45	Diagnosis	Long COVID: B case, B control	TRUE	1100445	6450	1093995	0.00586
rs2378662	A	G	A	G	0.00862	-0.0175492	0.556	0.550515	FALSE	FALSE	FALSE	ldH7Bh	9	86707289	0.0201072	-0.8727818890745604	0.38278	longcovid2022W2v4	TRUE	reported	9	86707289	0.00178	4.842696629213483	4.1600000000000005e-9	Liu2019smkint	TRUE	reported	6V13Jg	2	TRUE	5e-08	TRUE	NA	NA	TRUE	Risk factor	Smoking initiation	TRUE	632802	311628	321174	0.45	Diagnosis	Long COVID: B case, B control	TRUE	1100445	6450	1093995	0.00586
rs240963	C	T	C	T	-0.0175	0.014118	0.836	0.823361	FALSE	FALSE	FALSE	ldH7Bh	6	111644332	0.0262414	0.5380048320592651	0.590575	longcovid2022W2v4	TRUE	reported	6	111644332	0.00242	-7.231404958677687	2.16e-17	Liu2019smkint	TRUE	reported	6V13Jg	2	TRUE	5e-08	TRUE	NA	NA	TRUE	Risk factor	Smoking initiation	TRUE	632802	311628	321174	0.45	Diagnosis	Long COVID: B case, B control	TRUE	1100445	6450	1093995	0.00586
rs266047	A	G	A	G	-0.0134	0.0201434	0.529	0.53448	FALSE	FALSE	FALSE	ldH7Bh	2	104088751	0.0204428	0.9853542567554346	0.324452	longcovid2022W2v4	TRUE	reported	2	104088751	0.00178	-7.52808988764045	3.36e-16	Liu2019smkint	TRUE	reported	6V13Jg	2	TRUE	5e-08	TRUE	NA	NA	TRUE	Risk factor	Smoking initiation	TRUE	632802	311628	321174	0.45	Diagnosis	Long COVID: B case, B control	TRUE	1100445	6450	1093995	0.00586
rs292071	C	T	C	T	0.0103	0.0589366	0.244	0.241816	FALSE	FALSE	FALSE	ldH7Bh	4	28456089	0.0232815	2.5314777827889094	0.0113583	longcovid2022W2v4	TRUE	reported	4	28456089	0.00198	5.202020202020202	4.08e-9	Liu2019smkint	TRUE	reported	6V13Jg	2	TRUE	5e-08	TRUE	NA	NA	TRUE	Risk factor	Smoking initiation	TRUE	632802	311628	321174	0.45	Diagnosis	Long COVID: B case, B control	TRUE	1100445	6450	1093995	0.00586
rs3001723	A	G	A	G	0.0148	0.00371983	0.321	0.285744	FALSE	FALSE	FALSE	ldH7Bh	1	44037685	0.0215037	0.17298557922590066	0.862663	longcovid2022W2v4	TRUE	reported	1	44037685	0.00191999999999999	7.708333333333334	8.12e-18	Liu2019smkint	TRUE	reported	6V13Jg	2	TRUE	5e-08	TRUE	NA	NA	TRUE	Risk factor	Smoking initiation	TRUE	632802	311628	321174	0.45	Diagnosis	Long COVID: B case, B control	TRUE	1100445	6450	1093995	0.00586
rs301805	G	T	G	T	0.0103	-0.028277	0.559	0.61231	FALSE	FALSE	FALSE	ldH7Bh	1	8481016	0.020495	-1.3797023664308368	0.1676779999999999	longcovid2022W2v4	TRUE	reported	1	8481016	0.0018	5.722222222222222	2.8000000000000003e-9	Liu2019smkint	TRUE	reported	6V13Jg	2	TRUE	5e-08	TRUE	NA	NA	TRUE	Risk factor	Smoking initiation	TRUE	632802	311628	321174	0.45	Diagnosis	Long COVID: B case, B control	TRUE	1100445	6450	1093995	0.00586
rs35702515	T	G	T	G	0.0106	-0.0475836	0.162	0.203805	FALSE	FALSE	FALSE	ldH7Bh	2	137542847	0.0272218	-1.7479960913679475	0.0804651	longcovid2022W2v4	TRUE	reported	2	137542847	0.00213	4.976525821596244	2.43e-9	Liu2019smkint	TRUE	reported	6V13Jg	2	TRUE	5e-08	TRUE	NA	NA	TRUE	Risk factor	Smoking initiation	TRUE	632802	311628	321174	0.45	Diagnosis	Long COVID: B case, B control	TRUE	1100445	6450	1093995	0.00586
rs3800227	G	A	G	A	0.0101	-0.00746348	0.701	0.716168	FALSE	FALSE	FALSE	ldH7Bh	6	108994161	0.0220566	-0.33837853522301714	0.735078	longcovid2022W2v4	TRUE	reported	6	108994161	0.00202	5	1.93e-8	Liu2019smkint	TRUE	reported	6V13Jg	2	TRUE	5e-08	TRUE	NA	NA	TRUE	Risk factor	Smoking initiation	TRUE	632802	311628	321174	0.45	Diagnosis	Long COVID: B case, B control	TRUE	1100445	6450	1093995	0.00586
rs3904512	A	G	A	G	-0.00867	-0.0184116	0.429	0.423113	FALSE	FALSE	FALSE	ldH7Bh	13	38357471	0.020192	-0.9118264659270998	0.361858	longcovid2022W2v4	TRUE	reported	13	38357471	0.00176999999999999	-4.898305084745763	3.229999999999999e-9	Liu2019smkint	TRUE	reported	6V13Jg	2	TRUE	5e-08	TRUE	NA	NA	TRUE	Risk factor	Smoking initiation	TRUE	632802	311628	321174	0.45	Diagnosis	Long COVID: B case, B control	TRUE	1100445	6450	1093995	0.00586
rs4044321	G	A	G	A	-0.0131	0.0106726	0.642	0.650089	FALSE	FALSE	FALSE	ldH7Bh	5	166989513	0.0208143	0.512753251370452	0.608122	longcovid2022W2v4	TRUE	reported	5	166989513	0.00185	-7.081081081081081	6.08e-14	Liu2019smkint	TRUE	reported	6V13Jg	2	TRUE	5e-08	TRUE	NA	NA	TRUE	Risk factor	Smoking initiation	TRUE	632802	311628	321174	0.45	Diagnosis	Long COVID: B case, B control	TRUE	1100445	6450	1093995	0.00586
rs4236259	G	T	G	T	-0.0114	0.00140496	0.499	0.482077	FALSE	FALSE	FALSE	ldH7Bh	7	1708080	0.0202024	0.0695442125688037	0.944557	longcovid2022W2v4	TRUE	reported	7	1708080	0.0018	-6.333333333333334	3.35e-12	Liu2019smkint	TRUE	reported	6V13Jg	2	TRUE	5e-08	TRUE	NA	NA	TRUE	Risk factor	Smoking initiation	TRUE	632802	311628	321174	0.45	Diagnosis	Long COVID: B case, B control	TRUE	1100445	6450	1093995	0.00586
rs4523689	G	A	G	A	-0.00757	0.00951759	0.408	0.411637	FALSE	FALSE	FALSE	ldH7Bh	11	7950797	0.0199677	0.4766492886010907	0.633611	longcovid2022W2v4	TRUE	reported	11	7950797	0.00181	-4.18232044198895	1.55e-8	Liu2019smkint	TRUE	reported	6V13Jg	2	TRUE	5e-08	TRUE	NA	NA	TRUE	Risk factor	Smoking initiation	TRUE	632802	311628	321174	0.45	Diagnosis	Long COVID: B case, B control	TRUE	1100445	6450	1093995	0.00586
rs4543592	C	T	C	T	0.00887	-0.00555634	0.468	0.439597	FALSE	FALSE	FALSE	ldH7Bh	9	3014254	0.0199963	-0.27786840565504617	0.781114	longcovid2022W2v4	TRUE	reported	9	3014254	0.00176999999999999	5.01129943502825	7.46e-10	Liu2019smkint	TRUE	reported	6V13Jg	2	TRUE	5e-08	TRUE	NA	NA	TRUE	Risk factor	Smoking initiation	TRUE	632802	311628	321174	0.45	Diagnosis	Long COVID: B case, B control	TRUE	1100445	6450	1093995	0.00586
rs4571506	T	C	T	C	-0.0126	-0.011857	0.492	0.459278	FALSE	FALSE	FALSE	ldH7Bh	5	87756918	0.0197192	-0.6012921416690332	0.547645	longcovid2022W2v4	TRUE	reported	5	87756918	0.00176999999999999	-7.118644067796611	1.09e-14	Liu2019smkint	TRUE	reported	6V13Jg	2	TRUE	5e-08	TRUE	NA	NA	TRUE	Risk factor	Smoking initiation	TRUE	632802	311628	321174	0.45	Diagnosis	Long COVID: B case, B control	TRUE	1100445	6450	1093995	0.00586
rs4674993	G	A	G	A	-0.0112	-0.0138624	0.207	0.190738	FALSE	FALSE	FALSE	ldH7Bh	2	226332033	0.0249295	-0.5560641007641549	0.578167	longcovid2022W2v4	TRUE	reported	2	226332033	0.0022	-5.090909090909091	1.32e-8	Liu2019smkint	TRUE	reported	6V13Jg	2	TRUE	5e-08	TRUE	NA	NA	TRUE	Risk factor	Smoking initiation	TRUE	632802	311628	321174	0.45	Diagnosis	Long COVID: B case, B control	TRUE	1100445	6450	1093995	0.00586
rs4759228	C	G	C	G	-0.0101	-0.00347012	0.27	0.270088	FALSE	TRUE	FALSE	ldH7Bh	12	56508409	0.0228011	-0.1521909030704659	0.879036	longcovid2022W2v4	TRUE	reported	12	56508409	0.00198	-5.101010101010101	3.58e-8	Liu2019smkint	TRUE	reported	6V13Jg	2	TRUE	5e-08	TRUE	NA	NA	TRUE	Risk factor	Smoking initiation	TRUE	632802	311628	321174	0.45	Diagnosis	Long COVID: B case, B control	TRUE	1100445	6450	1093995	0.00586
rs4785836	C	T	C	T	-0.00966	-0.0131095	0.398	0.396921	FALSE	FALSE	FALSE	ldH7Bh	16	65604652	0.0203181	-0.6452128890004479	0.518788	longcovid2022W2v4	TRUE	reported	16	65604652	0.00182	-5.3076923076923075	2.2599999999999997e-8	Liu2019smkint	TRUE	reported	6V13Jg	2	TRUE	5e-08	TRUE	NA	NA	TRUE	Risk factor	Smoking initiation	TRUE	632802	311628	321174	0.45	Diagnosis	Long COVID: B case, B control	TRUE	1100445	6450	1093995	0.00586
rs56820925	T	C	T	C	-0.0104	-0.00873617	0.347	0.36879	FALSE	FALSE	FALSE	ldH7Bh	20	54387374	0.0205013	-0.4261276114197636	0.670014	longcovid2022W2v4	TRUE	reported	20	54387374	0.00183999999999999	-5.6521739130434785	1.73e-8	Liu2019smkint	TRUE	reported	6V13Jg	2	TRUE	5e-08	TRUE	NA	NA	TRUE	Risk factor	Smoking initiation	TRUE	632802	311628	321174	0.45	Diagnosis	Long COVID: B case, B control	TRUE	1100445	6450	1093995	0.00586
rs6265	T	C	T	C	-0.014	-0.0255358	0.203	0.174212	FALSE	FALSE	FALSE	ldH7Bh	11	27679916	0.0261423	-0.9768000520229666	0.328668	longcovid2022W2v4	TRUE	reported	11	27679916	0.00224	-6.250000000000001	3.77e-12	Liu2019smkint	TRUE	reported	6V13Jg	2	TRUE	5e-08	TRUE	NA	NA	TRUE	Risk factor	Smoking initiation	TRUE	632802	311628	321174	0.45	Diagnosis	Long COVID: B case, B control	TRUE	1100445	6450	1093995	0.00586
rs6433897	C	T	C	T	0.00999	0.0284292	0.754	0.745145	FALSE	FALSE	FALSE	ldH7Bh	2	182034448	0.0233415	1.2179679969153654	0.2232359999999999	longcovid2022W2v4	TRUE	reported	2	182034448	0.00203	4.921182266009852	3.16e-8	Liu2019smkint	TRUE	reported	6V13Jg	2	TRUE	5e-08	TRUE	NA	NA	TRUE	Risk factor	Smoking initiation	TRUE	632802	311628	321174	0.45	Diagnosis	Long COVID: B case, B control	TRUE	1100445	6450	1093995	0.00586
rs6508144	G	C	G	C	-0.00883	-0.0419718	0.563	0.567519	FALSE	TRUE	TRUE	ldH7Bh	18	50026142	0.019991600000000002	-2.0994717781468215	0.0357747	longcovid2022W2v4	TRUE	reported	18	50026142	0.0018	-4.905555555555555	7.970000000000001e-9	Liu2019smkint	TRUE	reported	6V13Jg	2	FALSE	5e-08	TRUE	NA	NA	NA	Risk factor	Smoking initiation	TRUE	632802	311628	321174	0.45	Diagnosis	Long COVID: B case, B control	TRUE	1100445	6450	1093995	0.00586
rs6669839	T	C	T	C	0.0123	0.0307537	0.204	0.203288	FALSE	FALSE	FALSE	ldH7Bh	1	50625979	0.0249252	1.2338396482274965	0.2172619999999999	longcovid2022W2v4	TRUE	reported	1	50625979	0.00218	5.6422018348623855	3.36e-9	Liu2019smkint	TRUE	reported	6V13Jg	2	TRUE	5e-08	TRUE	NA	NA	TRUE	Risk factor	Smoking initiation	TRUE	632802	311628	321174	0.45	Diagnosis	Long COVID: B case, B control	TRUE	1100445	6450	1093995	0.00586
rs6728726	C	T	C	T	0.0158	-0.0259906	0.829	0.831115	FALSE	FALSE	FALSE	ldH7Bh	2	623976	0.0260169	-0.9989891186113642	0.3178	longcovid2022W2v4	TRUE	reported	2	623976	0.00235	6.723404255319149	6.73e-14	Liu2019smkint	TRUE	reported	6V13Jg	2	TRUE	5e-08	TRUE	NA	NA	TRUE	Risk factor	Smoking initiation	TRUE	632802	311628	321174	0.45	Diagnosis	Long COVID: B case, B control	TRUE	1100445	6450	1093995	0.00586
rs6788098	T	A	T	A	-0.0126	-6.1565e-5	0.623	0.664257	FALSE	TRUE	FALSE	ldH7Bh	3	85624131	0.0209952	-0.0029323369151044	0.99766	longcovid2022W2v4	TRUE	reported	3	85624131	0.00183	-6.885245901639344	1.91e-17	Liu2019smkint	TRUE	reported	6V13Jg	2	TRUE	5e-08	TRUE	NA	NA	TRUE	Risk factor	Smoking initiation	TRUE	632802	311628	321174	0.45	Diagnosis	Long COVID: B case, B control	TRUE	1100445	6450	1093995	0.00586
rs6893752	G	A	G	A	-0.0102	-0.00898754	0.766	0.74979	FALSE	FALSE	FALSE	ldH7Bh	5	60374912	0.0232633	-0.3863398571999674	0.699245	longcovid2022W2v4	TRUE	reported	5	60374912	0.00201	-5.074626865671642	3.25e-9	Liu2019smkint	TRUE	reported	6V13Jg	2	TRUE	5e-08	TRUE	NA	NA	TRUE	Risk factor	Smoking initiation	TRUE	632802	311628	321174	0.45	Diagnosis	Long COVID: B case, B control	TRUE	1100445	6450	1093995	0.00586
rs7197072	T	C	T	C	-0.00985999999999999	-0.0309237	0.238	0.285559	FALSE	FALSE	FALSE	ldH7Bh	16	717085	0.0222834	-1.3877460351651902	0.165214	longcovid2022W2v4	TRUE	reported	16	717085	0.00206	-4.7864077669902905	2.7699999999999993e-9	Liu2019smkint	TRUE	reported	6V13Jg	2	TRUE	5e-08	TRUE	NA	NA	TRUE	Risk factor	Smoking initiation	TRUE	632802	311628	321174	0.45	Diagnosis	Long COVID: B case, B control	TRUE	1100445	6450	1093995	0.00586
rs7224742	T	C	T	C	-0.00808	0.0157177	0.595	0.627242	FALSE	FALSE	FALSE	ldH7Bh	17	30657058	0.020335	0.772938283747234	0.439559	longcovid2022W2v4	TRUE	reported	17	30657058	0.00182	-4.43956043956044	1.43e-8	Liu2019smkint	TRUE	reported	6V13Jg	2	TRUE	5e-08	TRUE	NA	NA	TRUE	Risk factor	Smoking initiation	TRUE	632802	311628	321174	0.45	Diagnosis	Long COVID: B case, B control	TRUE	1100445	6450	1093995	0.00586
rs72789632	T	C	T	C	-0.015	-0.0557864	0.12	0.112195	FALSE	FALSE	FALSE	ldH7Bh	5	106834363	0.0312101	-1.7874470123453623	0.0738655999999999	longcovid2022W2v4	TRUE	reported	5	106834363	0.00255	-5.88235294117647	5.02e-10	Liu2019smkint	TRUE	reported	6V13Jg	2	TRUE	5e-08	TRUE	NA	NA	TRUE	Risk factor	Smoking initiation	TRUE	632802	311628	321174	0.45	Diagnosis	Long COVID: B case, B control	TRUE	1100445	6450	1093995	0.00586
rs72896886	C	G	C	G	-0.0132	-0.0243816	0.144	0.162335	FALSE	TRUE	FALSE	ldH7Bh	18	42632652	0.0286483	-0.8510662063717568	0.3947309999999999	longcovid2022W2v4	TRUE	reported	18	42632652	0.00246	-5.365853658536586	2.75e-8	Liu2019smkint	TRUE	reported	6V13Jg	2	TRUE	5e-08	TRUE	NA	NA	TRUE	Risk factor	Smoking initiation	TRUE	632802	311628	321174	0.45	Diagnosis	Long COVID: B case, B control	TRUE	1100445	6450	1093995	0.00586
rs7322872	T	C	T	C	-0.0108	0.00442718	0.782	0.800114	FALSE	FALSE	FALSE	ldH7Bh	13	100548329	0.0237629	0.18630638516342704	0.852204	longcovid2022W2v4	TRUE	reported	13	100548329	0.00218999999999999	-4.9315068493150696	3.58e-9	Liu2019smkint	TRUE	reported	6V13Jg	2	TRUE	5e-08	TRUE	NA	NA	TRUE	Risk factor	Smoking initiation	TRUE	632802	311628	321174	0.45	Diagnosis	Long COVID: B case, B control	TRUE	1100445	6450	1093995	0.00586
rs7555507	T	C	T	C	-0.0108	-0.00392372	0.496	0.501697	FALSE	FALSE	FALSE	ldH7Bh	1	73766037	0.0198411	-0.19775718080146767	0.843235	longcovid2022W2v4	TRUE	reported	1	73766037	0.00176999999999999	-6.101694915254238	1.1399999999999999e-11	Liu2019smkint	TRUE	reported	6V13Jg	2	TRUE	5e-08	TRUE	NA	NA	TRUE	Risk factor	Smoking initiation	TRUE	632802	311628	321174	0.45	Diagnosis	Long COVID: B case, B control	TRUE	1100445	6450	1093995	0.00586
rs7585579	G	C	G	C	0.00792	0.0237196	0.505	0.514713	FALSE	TRUE	TRUE	ldH7Bh	2	60024857	0.0205212	1.1558583318714306	0.247739	longcovid2022W2v4	TRUE	reported	2	60024857	0.00179	4.424581005586592	1.88e-9	Liu2019smkint	TRUE	reported	6V13Jg	2	FALSE	5e-08	TRUE	NA	NA	NA	Risk factor	Smoking initiation	TRUE	632802	311628	321174	0.45	Diagnosis	Long COVID: B case, B control	TRUE	1100445	6450	1093995	0.00586
rs76214862	C	A	C	A	-0.012	-0.00728643	0.202	0.205641	FALSE	FALSE	FALSE	ldH7Bh	14	29500130	0.0249003	-0.2926241852507801	0.76981	longcovid2022W2v4	TRUE	reported	14	29500130	0.00227	-5.286343612334802	3.99e-8	Liu2019smkint	TRUE	reported	6V13Jg	2	TRUE	5e-08	TRUE	NA	NA	TRUE	Risk factor	Smoking initiation	TRUE	632802	311628	321174	0.45	Diagnosis	Long COVID: B case, B control	TRUE	1100445	6450	1093995	0.00586
rs7631735	T	G	T	G	0.00856	0.00951831	0.603	0.603013	FALSE	FALSE	FALSE	ldH7Bh	3	85996562	0.0202542	0.4699425304381314	0.638396	longcovid2022W2v4	TRUE	reported	3	85996562	0.00181	4.729281767955801	2.7900000000000002e-8	Liu2019smkint	TRUE	reported	6V13Jg	2	TRUE	5e-08	TRUE	NA	NA	TRUE	Risk factor	Smoking initiation	TRUE	632802	311628	321174	0.45	Diagnosis	Long COVID: B case, B control	TRUE	1100445	6450	1093995	0.00586
rs76608582	A	C	A	C	-0.0273	-0.0608973	0.0389	0.0513614	FALSE	FALSE	FALSE	ldH7Bh	19	4474725	0.0472222	-1.2895904892190535	0.197193	longcovid2022W2v4	TRUE	reported	19	4474725	0.00471	-5.7961783439490455	1.94e-9	Liu2019smkint	TRUE	reported	6V13Jg	2	TRUE	5e-08	TRUE	NA	NA	TRUE	Risk factor	Smoking initiation	TRUE	632802	311628	321174	0.45	Diagnosis	Long COVID: B case, B control	TRUE	1100445	6450	1093995	0.00586
rs7921378	C	G	C	G	-0.0125	-0.0063631	0.463	0.485926	FALSE	TRUE	TRUE	ldH7Bh	10	63674885	0.0198274	-0.32092457911778655	0.748268	longcovid2022W2v4	TRUE	reported	10	63674885	0.00178	-7.022471910112359	8.26e-13	Liu2019smkint	TRUE	reported	6V13Jg	2	FALSE	5e-08	TRUE	NA	NA	NA	Risk factor	Smoking initiation	TRUE	632802	311628	321174	0.45	Diagnosis	Long COVID: B case, B control	TRUE	1100445	6450	1093995	0.00586
rs7929518	G	A	G	A	0.0113	0.0394554	0.765	0.762123	FALSE	FALSE	FALSE	ldH7Bh	11	85980958	0.0234228	1.6844869101900712	0.0920876	longcovid2022W2v4	TRUE	reported	11	85980958	0.00212	5.330188679245283	1.56e-8	Liu2019smkint	TRUE	reported	6V13Jg	2	TRUE	5e-08	TRUE	NA	NA	TRUE	Risk factor	Smoking initiation	TRUE	632802	311628	321174	0.45	Diagnosis	Long COVID: B case, B control	TRUE	1100445	6450	1093995	0.00586
rs7938812	G	T	G	T	0.0185	0.0211436	0.424	0.487435	FALSE	FALSE	FALSE	ldH7Bh	11	112911004	0.0201415	1.0497529975423876	0.2938309999999999	longcovid2022W2v4	TRUE	reported	11	112911004	0.0018	10.277777777777777	2.71e-33	Liu2019smkint	TRUE	reported	6V13Jg	2	TRUE	5e-08	TRUE	NA	NA	TRUE	Risk factor	Smoking initiation	TRUE	632802	311628	321174	0.45	Diagnosis	Long COVID: B case, B control	TRUE	1100445	6450	1093995	0.00586
rs7969559	G	A	G	A	-0.00965	-0.00817417	0.688	0.690154	FALSE	FALSE	FALSE	ldH7Bh	12	69655167	0.0218004	-0.3749550466963909	0.7076930000000001	longcovid2022W2v4	TRUE	reported	12	69655167	0.00197	-4.898477157360406	7.31e-10	Liu2019smkint	TRUE	reported	6V13Jg	2	TRUE	5e-08	TRUE	NA	NA	TRUE	Risk factor	Smoking initiation	TRUE	632802	311628	321174	0.45	Diagnosis	Long COVID: B case, B control	TRUE	1100445	6450	1093995	0.00586
rs9401770	A	G	A	G	0.0107	0.0042833	0.273	0.292177	FALSE	FALSE	FALSE	ldH7Bh	6	98748008	0.0219504	0.19513539616590136	0.845287	longcovid2022W2v4	TRUE	reported	6	98748008	0.00198	5.404040404040404	3.4700000000000004e-12	Liu2019smkint	TRUE	reported	6V13Jg	2	TRUE	5e-08	TRUE	NA	NA	TRUE	Risk factor	Smoking initiation	TRUE	632802	311628	321174	0.45	Diagnosis	Long COVID: B case, B control	TRUE	1100445	6450	1093995	0.00586
