## Extended Table S14 for "Genome-wide Association Study of Long COVID" (part 5 of 8)

### Sheet: S14 (continued)
SNP	effect_allele.exposure	other_allele.exposure	effect_allele.outcome	other_allele.outcome	beta.exposure	beta.outcome	eaf.exposure	eaf.outcome	remove	palindromic	ambiguous	id.outcome	chr.outcome	pos.outcome	se.outcome	z.outcome	pval.outcome	outcome	mr_keep.outcome	pval_origin.outcome	chr.exposure	pos.exposure	se.exposure	z.exposure	pval.exposure	exposure	mr_keep.exposure	pval_origin.exposure	id.exposure	action	mr_keep	pt	pleitropy_keep	mrpresso_RSSobs	mrpresso_pval	mrpresso_keep	domain.exposure	exposure.name	logistic.exposure	samplesize.exposure	ncase.exposure	ncontrol.exposure	prevelance.exposure	domain.outcome	outcome.name	logistic.outcome	samplesize.outcome	ncase.outcome	ncontrol.outcome	prevelance.outcome
rs9423279	G	C	G	C	-0.00845	-0.0435489	0.641	0.630548	FALSE	TRUE	FALSE	ldH7Bh	10	125680419	0.0231846	-1.8783545974483065	0.0603324	longcovid2022W2v4	TRUE	reported	10	125680419	0.00197	-4.289340101522843	3.21e-8	Liu2019smkint	TRUE	reported	6V13Jg	2	TRUE	5e-08	TRUE	NA	NA	TRUE	Risk factor	Smoking initiation	TRUE	632802	311628	321174	0.45	Diagnosis	Long COVID: B case, B control	TRUE	1100445	6450	1093995	0.00586
rs9540729	T	A	T	A	-0.00784	-0.0232109	0.501	0.506158	FALSE	TRUE	TRUE	ldH7Bh	13	66947124	0.0200023	1.1604115526714427	0.245882	longcovid2022W2v4	TRUE	reported	13	66947124	0.00176	-4.454545454545454	3.82e-8	Liu2019smkint	TRUE	reported	6V13Jg	2	FALSE	5e-08	TRUE	NA	NA	NA	Risk factor	Smoking initiation	TRUE	632802	311628	321174	0.45	Diagnosis	Long COVID: B case, B control	TRUE	1100445	6450	1093995	0.00586
rs993700	C	T	C	T	-0.012	-0.0241614	0.766	0.774741	FALSE	FALSE	FALSE	ldH7Bh	4	67825894	0.0237684	-1.016534558489423	0.309373	longcovid2022W2v4	TRUE	reported	4	67825894	0.00213	-5.633802816901409	1.5299999999999999e-9	Liu2019smkint	TRUE	reported	6V13Jg	2	TRUE	5e-08	TRUE	NA	NA	TRUE	Risk factor	Smoking initiation	TRUE	632802	311628	321174	0.45	Diagnosis	Long COVID: B case, B control	TRUE	1100445	6450	1093995	0.00586
rs11725618	C	T	C	T	0.0187	0.0682305	0.287	0.272092	FALSE	FALSE	FALSE	W4cufT	4	67053769	0.0346665	1.9681969624853963	0.0490456	longcovid2022N1v4	TRUE	reported	4	67053769	0.00318999999999999	5.862068965517242	4.6700000000000015e-9	Liu2019smkcpd	TRUE	reported	u4qDb9	2	TRUE	5e-08	TRUE	NA	NA	TRUE	Risk factor	Cigarettes per day	FALSE	263954	NA	NA	NA	Diagnosis	Long COVID: S case, S control	TRUE	40910	2975	37935	0.0727
rs2072659	G	C	G	C	-0.0359	0.0404047	0.105	0.100061	FALSE	TRUE	FALSE	W4cufT	1	154548521	0.0544415	0.7421672804753727	0.4579859999999999	longcovid2022N1v4	TRUE	reported	1	154548521	0.00526	-6.825095057034221	1.7100000000000002e-12	Liu2019smkcpd	TRUE	reported	u4qDb9	2	TRUE	5e-08	TRUE	NA	NA	TRUE	Risk factor	Cigarettes per day	FALSE	263954	NA	NA	NA	Diagnosis	Long COVID: S case, S control	TRUE	40910	2975	37935	0.0727
rs2084533	T	C	T	C	0.0166	0.0112758	0.319	0.31401	FALSE	FALSE	FALSE	W4cufT	3	16872929	0.0332332	0.339293	0.734388	longcovid2022N1v4	TRUE	reported	3	16872929	0.00293	5.665529010238908	1.22e-8	Liu2019smkcpd	TRUE	reported	u4qDb9	2	TRUE	5e-08	TRUE	NA	NA	TRUE	Risk factor	Cigarettes per day	FALSE	263954	NA	NA	NA	Diagnosis	Long COVID: S case, S control	TRUE	40910	2975	37935	0.0727
rs215600	A	G	A	G	-0.0246	0.0177459	0.64	0.663911	FALSE	FALSE	FALSE	W4cufT	7	32333642	0.0337115	0.5264049360010679	0.598607	longcovid2022N1v4	TRUE	reported	7	32333642	0.00286999999999999	-8.571428571428573	1.1e-17	Liu2019smkcpd	TRUE	reported	u4qDb9	2	TRUE	5e-08	TRUE	NA	NA	TRUE	Risk factor	Cigarettes per day	FALSE	263954	NA	NA	NA	Diagnosis	Long COVID: S case, S control	TRUE	40910	2975	37935	0.0727
rs2273500	C	T	C	T	0.0347	0.0473226	0.159	0.157845	FALSE	FALSE	FALSE	W4cufT	20	61986949	0.0424674	1.1143276960680426	0.265139	longcovid2022N1v4	TRUE	reported	20	61986949	0.00398	8.71859296482412	2.47e-18	Liu2019smkcpd	TRUE	reported	u4qDb9	2	TRUE	5e-08	TRUE	NA	NA	TRUE	Risk factor	Cigarettes per day	FALSE	263954	NA	NA	NA	Diagnosis	Long COVID: S case, S control	TRUE	40910	2975	37935	0.0727
rs2386571	C	A	C	A	-0.0159	-0.027635	0.57	0.571336	FALSE	FALSE	FALSE	W4cufT	16	52074123	0.0316484	-0.8731879020740385	0.3825599999999999	longcovid2022N1v4	TRUE	reported	16	52074123	0.00278	-5.7194244604316555	1.03e-8	Liu2019smkcpd	TRUE	reported	u4qDb9	2	TRUE	5e-08	TRUE	NA	NA	TRUE	Risk factor	Cigarettes per day	FALSE	263954	NA	NA	NA	Diagnosis	Long COVID: S case, S control	TRUE	40910	2975	37935	0.0727
rs2424888	A	G	A	G	0.017	0.0349356	0.405	0.415983	FALSE	FALSE	FALSE	W4cufT	20	31047533	0.032654	1.0698719911802534	0.284678	longcovid2022N1v4	TRUE	reported	20	31047533	0.00286999999999999	5.923344947735193	2.76e-9	Liu2019smkcpd	TRUE	reported	u4qDb9	2	TRUE	5e-08	TRUE	NA	NA	TRUE	Risk factor	Cigarettes per day	FALSE	263954	NA	NA	NA	Diagnosis	Long COVID: S case, S control	TRUE	40910	2975	37935	0.0727
rs3025383	C	T	C	T	-0.0292	-0.0273712	0.18	0.182744	FALSE	FALSE	FALSE	W4cufT	9	136502369	0.0415456	-0.6588230763305861	0.510009	longcovid2022N1v4	TRUE	reported	9	136502369	0.00359	-8.133704735376044	2.22e-16	Liu2019smkcpd	TRUE	reported	u4qDb9	2	TRUE	5e-08	TRUE	NA	NA	TRUE	Risk factor	Cigarettes per day	FALSE	263954	NA	NA	NA	Diagnosis	Long COVID: S case, S control	TRUE	40910	2975	37935	0.0727
rs34406232	A	C	A	C	-0.0739	0.00193992	0.0259	0.0270802	FALSE	FALSE	FALSE	W4cufT	19	41305530	0.0962416	0.02015677212348922	0.983918	longcovid2022N1v4	TRUE	reported	19	41305530	0.00832999999999999	-8.871548619447779	1.3299999999999999e-18	Liu2019smkcpd	TRUE	reported	u4qDb9	2	TRUE	5e-08	TRUE	NA	NA	TRUE	Risk factor	Cigarettes per day	FALSE	263954	NA	NA	NA	Diagnosis	Long COVID: S case, S control	TRUE	40910	2975	37935	0.0727
rs4785587	A	G	A	G	-0.0171	-0.0384877	0.511	0.546524	FALSE	FALSE	FALSE	W4cufT	16	89772619	0.0318837	-1.2071277800255302	0.227382	longcovid2022N1v4	TRUE	reported	16	89772619	0.00283	-6.042402826855124	1.27e-9	Liu2019smkcpd	TRUE	reported	u4qDb9	2	TRUE	5e-08	TRUE	NA	NA	TRUE	Risk factor	Cigarettes per day	FALSE	263954	NA	NA	NA	Diagnosis	Long COVID: S case, S control	TRUE	40910	2975	37935	0.0727
rs56113850	C	T	C	T	0.056	-0.0566097	0.568	0.576695	FALSE	FALSE	FALSE	W4cufT	19	41353107	0.0387469	-1.4610123648601565	0.144012	longcovid2022N1v4	TRUE	reported	19	41353107	0.00291	19.243986254295532	1.0999999999999995e-81	Liu2019smkcpd	TRUE	reported	u4qDb9	2	TRUE	5e-08	TRUE	NA	NA	TRUE	Risk factor	Cigarettes per day	FALSE	263954	NA	NA	NA	Diagnosis	Long COVID: S case, S control	TRUE	40910	2975	37935	0.0727
rs58379124	C	T	C	T	0.0337	0.065879	0.748	0.774331	FALSE	FALSE	FALSE	W4cufT	8	42579203	0.0374101	1.7609950254075768	0.0782391	longcovid2022N1v4	TRUE	reported	8	42579203	0.00331	10.181268882175226	8.999999999999998e-25	Liu2019smkcpd	TRUE	reported	u4qDb9	2	TRUE	5e-08	TRUE	NA	NA	TRUE	Risk factor	Cigarettes per day	FALSE	263954	NA	NA	NA	Diagnosis	Long COVID: S case, S control	TRUE	40910	2975	37935	0.0727
rs632811	G	A	G	A	-0.019	-0.0234838	0.351	0.366605	FALSE	FALSE	FALSE	W4cufT	15	59155050	0.0332165	-0.7069920069844805	0.479571	longcovid2022N1v4	TRUE	reported	15	59155050	0.00328	-5.7926829268292686	1.03e-8	Liu2019smkcpd	TRUE	reported	u4qDb9	2	TRUE	5e-08	TRUE	NA	NA	TRUE	Risk factor	Cigarettes per day	FALSE	263954	NA	NA	NA	Diagnosis	Long COVID: S case, S control	TRUE	40910	2975	37935	0.0727
rs73229090	A	C	A	C	0.0282	0.0139014	0.113	0.112184	FALSE	FALSE	FALSE	W4cufT	8	27442127	0.050432	0.2756464149746193	0.78282	longcovid2022N1v4	TRUE	reported	8	27442127	0.00447	6.308724832214765	2.4400000000000004e-10	Liu2019smkcpd	TRUE	reported	u4qDb9	2	TRUE	5e-08	TRUE	NA	NA	TRUE	Risk factor	Cigarettes per day	FALSE	263954	NA	NA	NA	Diagnosis	Long COVID: S case, S control	TRUE	40910	2975	37935	0.0727
rs7431710	A	G	A	G	-0.0173	0.020465	0.644	0.660511	FALSE	FALSE	FALSE	W4cufT	3	48935583	0.0333313	0.6139874532346473	0.539224	longcovid2022N1v4	TRUE	reported	3	48935583	0.00286999999999999	-6.027874564459931	1.82e-9	Liu2019smkcpd	TRUE	reported	u4qDb9	2	TRUE	5e-08	TRUE	NA	NA	TRUE	Risk factor	Cigarettes per day	FALSE	263954	NA	NA	NA	Diagnosis	Long COVID: S case, S control	TRUE	40910	2975	37935	0.0727
rs75494138	T	C	T	C	0.0295	0.0207545	0.0618	0.0667893	FALSE	FALSE	FALSE	W4cufT	11	46465361	0.0634051	0.32733171306409103	0.743417	longcovid2022N1v4	TRUE	reported	11	46465361	0.00522999999999999	5.640535372848949	1.45e-8	Liu2019smkcpd	TRUE	reported	u4qDb9	2	TRUE	5e-08	TRUE	NA	NA	TRUE	Risk factor	Cigarettes per day	FALSE	263954	NA	NA	NA	Diagnosis	Long COVID: S case, S control	TRUE	40910	2975	37935	0.0727
rs787362	A	T	A	T	0.0151	-0.00211153	0.452	0.436432	FALSE	TRUE	TRUE	W4cufT	4	67904931	0.0311765	-0.06772825686013503	0.946002	longcovid2022N1v4	TRUE	reported	4	67904931	0.00276	5.471014492753623	4.5e-8	Liu2019smkcpd	TRUE	reported	u4qDb9	2	FALSE	5e-08	TRUE	NA	NA	NA	Risk factor	Cigarettes per day	FALSE	263954	NA	NA	NA	Diagnosis	Long COVID: S case, S control	TRUE	40910	2975	37935	0.0727
rs790564	C	A	C	A	-0.0205	-0.0326529	0.719	0.731658	FALSE	FALSE	FALSE	W4cufT	8	64604218	0.0350615	-0.9313035665901344	0.351696	longcovid2022N1v4	TRUE	reported	8	64604218	0.0031	-6.612903225806452	3.97e-11	Liu2019smkcpd	TRUE	reported	u4qDb9	2	TRUE	5e-08	TRUE	NA	NA	TRUE	Risk factor	Cigarettes per day	FALSE	263954	NA	NA	NA	Diagnosis	Long COVID: S case, S control	TRUE	40910	2975	37935	0.0727
rs7928017	A	C	A	C	-0.0165	-0.0163558	0.413	0.406362	FALSE	FALSE	FALSE	W4cufT	11	113448762	0.0312452	-0.5234660043782725	0.600651	longcovid2022N1v4	TRUE	reported	11	113448762	0.0028	-5.892857142857143	3.14e-9	Liu2019smkcpd	TRUE	reported	u4qDb9	2	TRUE	5e-08	TRUE	NA	NA	TRUE	Risk factor	Cigarettes per day	FALSE	263954	NA	NA	NA	Diagnosis	Long COVID: S case, S control	TRUE	40910	2975	37935	0.0727
rs7951365	C	T	C	T	0.0196	0.0189509	0.306	0.28986	FALSE	FALSE	FALSE	W4cufT	11	16377044	0.0348804	0.5433108565268747	0.586917	longcovid2022N1v4	TRUE	reported	11	16377044	0.00301	6.511627906976744	6.629999999999998e-11	Liu2019smkcpd	TRUE	reported	u4qDb9	2	TRUE	5e-08	TRUE	NA	NA	TRUE	Risk factor	Cigarettes per day	FALSE	263954	NA	NA	NA	Diagnosis	Long COVID: S case, S control	TRUE	40910	2975	37935	0.0727
rs8034191	C	T	C	T	0.0906	-0.0296322	0.328	0.335188	FALSE	FALSE	FALSE	W4cufT	15	78806023	0.0336371	-0.8809380118975774	0.378352	longcovid2022N1v4	TRUE	reported	15	78806023	0.00292	31.027397260273975	1e-200	Liu2019smkcpd	TRUE	reported	u4qDb9	2	TRUE	5e-08	TRUE	NA	NA	TRUE	Risk factor	Cigarettes per day	FALSE	263954	NA	NA	NA	Diagnosis	Long COVID: S case, S control	TRUE	40910	2975	37935	0.0727
rs806798	C	T	C	T	-0.0155	-0.0290276	0.543	0.485582	FALSE	FALSE	FALSE	W4cufT	6	26214473	0.0321258	-0.9035603782629535	0.366228	longcovid2022N1v4	TRUE	reported	6	26214473	0.00279	-5.555555555555555	2.48e-8	Liu2019smkcpd	TRUE	reported	u4qDb9	2	TRUE	5e-08	TRUE	NA	NA	TRUE	Risk factor	Cigarettes per day	FALSE	263954	NA	NA	NA	Diagnosis	Long COVID: S case, S control	TRUE	40910	2975	37935	0.0727
rs895330	G	C	G	C	-0.0198	-0.0240377	0.206	0.192907	FALSE	TRUE	FALSE	W4cufT	19	4060707	0.0375192	-0.6406773065523784	0.521732	longcovid2022N1v4	TRUE	reported	19	4060707	0.0036	-5.500000000000001	2.6800000000000002e-8	Liu2019smkcpd	TRUE	reported	u4qDb9	2	TRUE	5e-08	TRUE	NA	NA	TRUE	Risk factor	Cigarettes per day	FALSE	263954	NA	NA	NA	Diagnosis	Long COVID: S case, S control	TRUE	40910	2975	37935	0.0727
rs11725618	C	T	C	T	0.0187	0.0764917	0.287	0.270614	FALSE	FALSE	FALSE	bofexI	4	67053769	0.0334743	2.2850873655311688	0.0223079	longcovid2022N2v4	TRUE	reported	4	67053769	0.00318999999999999	5.862068965517242	4.6700000000000015e-9	Liu2019smkcpd	TRUE	reported	KD5Ysp	2	TRUE	5e-08	TRUE	NA	NA	TRUE	Risk factor	Cigarettes per day	FALSE	263954	NA	NA	NA	Diagnosis	Long COVID: S case, B control	TRUE	997600	3018	994582	0.00302
rs2072659	G	C	G	C	-0.0359	0.0202521	0.105	0.102742	FALSE	TRUE	FALSE	bofexI	1	154548521	0.0510174	0.3969645650307542	0.691394	longcovid2022N2v4	TRUE	reported	1	154548521	0.00526	-6.825095057034221	1.7100000000000002e-12	Liu2019smkcpd	TRUE	reported	KD5Ysp	2	TRUE	5e-08	TRUE	NA	NA	TRUE	Risk factor	Cigarettes per day	FALSE	263954	NA	NA	NA	Diagnosis	Long COVID: S case, B control	TRUE	997600	3018	994582	0.00302
rs2084533	T	C	T	C	0.0166	0.0180318	0.319	0.309217	FALSE	FALSE	FALSE	bofexI	3	16872929	0.0320964	0.561801	0.574251	longcovid2022N2v4	TRUE	reported	3	16872929	0.00293	5.665529010238908	1.22e-8	Liu2019smkcpd	TRUE	reported	KD5Ysp	2	TRUE	5e-08	TRUE	NA	NA	TRUE	Risk factor	Cigarettes per day	FALSE	263954	NA	NA	NA	Diagnosis	Long COVID: S case, B control	TRUE	997600	3018	994582	0.00302
rs215600	A	G	A	G	-0.0246	0.00850936	0.64	0.677641	FALSE	FALSE	FALSE	bofexI	7	32333642	0.0312874	0.2719740214910795	0.785642	longcovid2022N2v4	TRUE	reported	7	32333642	0.00286999999999999	-8.571428571428573	1.1e-17	Liu2019smkcpd	TRUE	reported	KD5Ysp	2	TRUE	5e-08	TRUE	NA	NA	TRUE	Risk factor	Cigarettes per day	FALSE	263954	NA	NA	NA	Diagnosis	Long COVID: S case, B control	TRUE	997600	3018	994582	0.00302
rs2273500	C	T	C	T	0.0347	0.019922	0.159	0.175307	FALSE	FALSE	FALSE	bofexI	20	61986949	0.0413741	0.48150896333696686	0.630155	longcovid2022N2v4	TRUE	reported	20	61986949	0.00398	8.71859296482412	2.47e-18	Liu2019smkcpd	TRUE	reported	KD5Ysp	2	TRUE	5e-08	TRUE	NA	NA	TRUE	Risk factor	Cigarettes per day	FALSE	263954	NA	NA	NA	Diagnosis	Long COVID: S case, B control	TRUE	997600	3018	994582	0.00302
rs2386571	C	A	C	A	-0.0159	-0.0247719	0.57	0.600734	FALSE	FALSE	FALSE	bofexI	16	52074123	0.0311029	-0.7964498487279321	0.425771	longcovid2022N2v4	TRUE	reported	16	52074123	0.00278	-5.7194244604316555	1.03e-8	Liu2019smkcpd	TRUE	reported	KD5Ysp	2	TRUE	5e-08	TRUE	NA	NA	TRUE	Risk factor	Cigarettes per day	FALSE	263954	NA	NA	NA	Diagnosis	Long COVID: S case, B control	TRUE	997600	3018	994582	0.00302
rs2424888	A	G	A	G	0.017	0.0345097	0.405	0.444008	FALSE	FALSE	FALSE	bofexI	20	31047533	0.0316096	1.0917474438145371	0.2749439999999999	longcovid2022N2v4	TRUE	reported	20	31047533	0.00286999999999999	5.923344947735193	2.76e-9	Liu2019smkcpd	TRUE	reported	KD5Ysp	2	TRUE	5e-08	TRUE	NA	NA	TRUE	Risk factor	Cigarettes per day	FALSE	263954	NA	NA	NA	Diagnosis	Long COVID: S case, B control	TRUE	997600	3018	994582	0.00302
rs3025383	C	T	C	T	-0.0292	-0.0357339	0.18	0.177913	FALSE	FALSE	FALSE	bofexI	9	136502369	0.0389375	-0.91772455858748	0.358763	longcovid2022N2v4	TRUE	reported	9	136502369	0.00359	-8.133704735376044	2.22e-16	Liu2019smkcpd	TRUE	reported	KD5Ysp	2	TRUE	5e-08	TRUE	NA	NA	TRUE	Risk factor	Cigarettes per day	FALSE	263954	NA	NA	NA	Diagnosis	Long COVID: S case, B control	TRUE	997600	3018	994582	0.00302
rs34406232	A	C	A	C	-0.0739	0.00244445	0.0259	0.0261832	FALSE	FALSE	FALSE	bofexI	19	41305530	0.0968344	0.02524361177432813	0.979861	longcovid2022N2v4	TRUE	reported	19	41305530	0.00832999999999999	-8.871548619447779	1.3299999999999999e-18	Liu2019smkcpd	TRUE	reported	KD5Ysp	2	TRUE	5e-08	TRUE	NA	NA	TRUE	Risk factor	Cigarettes per day	FALSE	263954	NA	NA	NA	Diagnosis	Long COVID: S case, B control	TRUE	997600	3018	994582	0.00302
rs4785587	A	G	A	G	-0.0171	-0.0349722	0.511	0.575779	FALSE	FALSE	FALSE	bofexI	16	89772619	0.0307265	-1.1381771435080468	0.255046	longcovid2022N2v4	TRUE	reported	16	89772619	0.00283	-6.042402826855124	1.27e-9	Liu2019smkcpd	TRUE	reported	KD5Ysp	2	TRUE	5e-08	TRUE	NA	NA	TRUE	Risk factor	Cigarettes per day	FALSE	263954	NA	NA	NA	Diagnosis	Long COVID: S case, B control	TRUE	997600	3018	994582	0.00302
rs56113850	C	T	C	T	0.056	-0.0137828	0.568	0.571199	FALSE	FALSE	FALSE	bofexI	19	41353107	0.0388683	-0.3546025938875639	0.722887	longcovid2022N2v4	TRUE	reported	19	41353107	0.00291	19.243986254295532	1.0999999999999995e-81	Liu2019smkcpd	TRUE	reported	KD5Ysp	2	TRUE	5e-08	TRUE	NA	NA	TRUE	Risk factor	Cigarettes per day	FALSE	263954	NA	NA	NA	Diagnosis	Long COVID: S case, B control	TRUE	997600	3018	994582	0.00302
rs58379124	C	T	C	T	0.0337	0.0455756	0.748	0.766833	FALSE	FALSE	FALSE	bofexI	8	42579203	0.0356066	1.2799761841905717	0.200553	longcovid2022N2v4	TRUE	reported	8	42579203	0.00331	10.181268882175226	8.999999999999998e-25	Liu2019smkcpd	TRUE	reported	KD5Ysp	2	TRUE	5e-08	TRUE	NA	NA	TRUE	Risk factor	Cigarettes per day	FALSE	263954	NA	NA	NA	Diagnosis	Long COVID: S case, B control	TRUE	997600	3018	994582	0.00302
rs632811	G	A	G	A	-0.019	-0.0224774	0.351	0.404552	FALSE	FALSE	FALSE	bofexI	15	59155050	0.0310999	-0.7227483046569282	0.469836	longcovid2022N2v4	TRUE	reported	15	59155050	0.00328	-5.7926829268292686	1.03e-8	Liu2019smkcpd	TRUE	reported	KD5Ysp	2	TRUE	5e-08	TRUE	NA	NA	TRUE	Risk factor	Cigarettes per day	FALSE	263954	NA	NA	NA	Diagnosis	Long COVID: S case, B control	TRUE	997600	3018	994582	0.00302
rs73229090	A	C	A	C	0.0282	0.00576427	0.113	0.10687	FALSE	FALSE	FALSE	bofexI	8	27442127	0.0486612	0.11845721026197464	0.905705	longcovid2022N2v4	TRUE	reported	8	27442127	0.00447	6.308724832214765	2.4400000000000004e-10	Liu2019smkcpd	TRUE	reported	KD5Ysp	2	TRUE	5e-08	TRUE	NA	NA	TRUE	Risk factor	Cigarettes per day	FALSE	263954	NA	NA	NA	Diagnosis	Long COVID: S case, B control	TRUE	997600	3018	994582	0.00302
rs7431710	A	G	A	G	-0.0173	0.0154224	0.644	0.661735	FALSE	FALSE	FALSE	bofexI	3	48935583	0.031924	0.4830973562210249	0.629026	longcovid2022N2v4	TRUE	reported	3	48935583	0.00286999999999999	-6.027874564459931	1.82e-9	Liu2019smkcpd	TRUE	reported	KD5Ysp	2	TRUE	5e-08	TRUE	NA	NA	TRUE	Risk factor	Cigarettes per day	FALSE	263954	NA	NA	NA	Diagnosis	Long COVID: S case, B control	TRUE	997600	3018	994582	0.00302
rs75494138	T	C	T	C	0.0295	0.0195985	0.0618	0.059131	FALSE	FALSE	FALSE	bofexI	11	46465361	0.0619256	0.3164846202539822	0.751635	longcovid2022N2v4	TRUE	reported	11	46465361	0.00522999999999999	5.640535372848949	1.45e-8	Liu2019smkcpd	TRUE	reported	KD5Ysp	2	TRUE	5e-08	TRUE	NA	NA	TRUE	Risk factor	Cigarettes per day	FALSE	263954	NA	NA	NA	Diagnosis	Long COVID: S case, B control	TRUE	997600	3018	994582	0.00302
rs787362	A	T	A	T	0.0151	0.00949423	0.452	0.443835	FALSE	TRUE	TRUE	bofexI	4	67904931	0.0298276	0.3183035175475063	0.750254	longcovid2022N2v4	TRUE	reported	4	67904931	0.00276	5.471014492753623	4.5e-8	Liu2019smkcpd	TRUE	reported	KD5Ysp	2	FALSE	5e-08	TRUE	NA	NA	NA	Risk factor	Cigarettes per day	FALSE	263954	NA	NA	NA	Diagnosis	Long COVID: S case, B control	TRUE	997600	3018	994582	0.00302
rs790564	C	A	C	A	-0.0205	-0.0351968	0.719	0.738518	FALSE	FALSE	FALSE	bofexI	8	64604218	0.0336275	-1.0466671622927664	0.295253	longcovid2022N2v4	TRUE	reported	8	64604218	0.0031	-6.612903225806452	3.97e-11	Liu2019smkcpd	TRUE	reported	KD5Ysp	2	TRUE	5e-08	TRUE	NA	NA	TRUE	Risk factor	Cigarettes per day	FALSE	263954	NA	NA	NA	Diagnosis	Long COVID: S case, B control	TRUE	997600	3018	994582	0.00302
rs7928017	A	C	A	C	-0.0165	-0.0160898	0.413	0.372608	FALSE	FALSE	FALSE	bofexI	11	113448762	0.0305236	-0.5271265512586982	0.59810700000000006	longcovid2022N2v4	TRUE	reported	11	113448762	0.0028	-5.892857142857143	3.14e-9	Liu2019smkcpd	TRUE	reported	KD5Ysp	2	TRUE	5e-08	TRUE	NA	NA	TRUE	Risk factor	Cigarettes per day	FALSE	263954	NA	NA	NA	Diagnosis	Long COVID: S case, B control	TRUE	997600	3018	994582	0.00302
rs7951365	C	T	C	T	0.0196	0.0119793	0.306	0.280099	FALSE	FALSE	FALSE	bofexI	11	16377044	0.0339606	0.35274111764809807	0.724282	longcovid2022N2v4	TRUE	reported	11	16377044	0.00301	6.511627906976744	6.629999999999998e-11	Liu2019smkcpd	TRUE	reported	KD5Ysp	2	TRUE	5e-08	TRUE	NA	NA	TRUE	Risk factor	Cigarettes per day	FALSE	263954	NA	NA	NA	Diagnosis	Long COVID: S case, B control	TRUE	997600	3018	994582	0.00302
rs8034191	C	T	C	T	0.0906	-0.0183885	0.328	0.333656	FALSE	FALSE	FALSE	bofexI	15	78806023	0.0321937	-0.5711831818026508	0.567876	longcovid2022N2v4	TRUE	reported	15	78806023	0.00292	31.027397260273975	1e-200	Liu2019smkcpd	TRUE	reported	KD5Ysp	2	TRUE	5e-08	TRUE	NA	NA	TRUE	Risk factor	Cigarettes per day	FALSE	263954	NA	NA	NA	Diagnosis	Long COVID: S case, B control	TRUE	997600	3018	994582	0.00302
rs806798	C	T	C	T	-0.0155	-0.0274972	0.543	0.52069	FALSE	FALSE	FALSE	bofexI	6	26214473	0.0302539	-0.9088811690393634	0.363412	longcovid2022N2v4	TRUE	reported	6	26214473	0.00279	-5.555555555555555	2.48e-8	Liu2019smkcpd	TRUE	reported	KD5Ysp	2	TRUE	5e-08	TRUE	NA	NA	TRUE	Risk factor	Cigarettes per day	FALSE	263954	NA	NA	NA	Diagnosis	Long COVID: S case, B control	TRUE	997600	3018	994582	0.00302
rs895330	G	C	G	C	-0.0198	-0.0182556	0.206	0.181848	FALSE	TRUE	FALSE	bofexI	19	4060707	0.0387956	-0.4705585169452206	0.637957	longcovid2022N2v4	TRUE	reported	19	4060707	0.0036	-5.500000000000001	2.6800000000000002e-8	Liu2019smkcpd	TRUE	reported	KD5Ysp	2	TRUE	5e-08	TRUE	NA	NA	TRUE	Risk factor	Cigarettes per day	FALSE	263954	NA	NA	NA	Diagnosis	Long COVID: S case, B control	TRUE	997600	3018	994582	0.00302
rs11725618	C	T	C	T	0.0187	0.0709695	0.287	0.277844	FALSE	FALSE	FALSE	CU7ZJs	4	67053769	0.0248177	2.859632439750662	0.00424136	longcovid2022W1v4	TRUE	reported	4	67053769	0.00318999999999999	5.862068965517242	4.6700000000000015e-9	Liu2019smkcpd	TRUE	reported	Aiavoj	2	TRUE	5e-08	TRUE	NA	NA	TRUE	Risk factor	Cigarettes per day	FALSE	263954	NA	NA	NA	Diagnosis	Long COVID: B case, S control	TRUE	52615	6407	46208	0.121
rs2072659	G	C	G	C	-0.0359	0.00376133	0.105	0.0987875	FALSE	TRUE	FALSE	CU7ZJs	1	154548521	0.0398668	0.0943474269316825	0.924833	longcovid2022W1v4	TRUE	reported	1	154548521	0.00526	-6.825095057034221	1.7100000000000002e-12	Liu2019smkcpd	TRUE	reported	Aiavoj	2	TRUE	5e-08	TRUE	NA	NA	TRUE	Risk factor	Cigarettes per day	FALSE	263954	NA	NA	NA	Diagnosis	Long COVID: B case, S control	TRUE	52615	6407	46208	0.121
rs2084533	T	C	T	C	0.0166	0.00822805	0.319	0.318727	FALSE	FALSE	FALSE	CU7ZJs	3	16872929	0.0237308	0.346725	0.728798	longcovid2022W1v4	TRUE	reported	3	16872929	0.00293	5.665529010238908	1.22e-8	Liu2019smkcpd	TRUE	reported	Aiavoj	2	TRUE	5e-08	TRUE	NA	NA	TRUE	Risk factor	Cigarettes per day	FALSE	263954	NA	NA	NA	Diagnosis	Long COVID: B case, S control	TRUE	52615	6407	46208	0.121
rs215600	A	G	A	G	-0.0246	0.0127406	0.64	0.662943	FALSE	FALSE	FALSE	CU7ZJs	7	32333642	0.0238895	0.5333137989493292	0.593816	longcovid2022W1v4	TRUE	reported	7	32333642	0.00286999999999999	-8.571428571428573	1.1e-17	Liu2019smkcpd	TRUE	reported	Aiavoj	2	TRUE	5e-08	TRUE	NA	NA	TRUE	Risk factor	Cigarettes per day	FALSE	263954	NA	NA	NA	Diagnosis	Long COVID: B case, S control	TRUE	52615	6407	46208	0.121
rs2273500	C	T	C	T	0.0347	0.0243577	0.159	0.155914	FALSE	FALSE	FALSE	CU7ZJs	20	61986949	0.0308836	0.7886936756077659	0.430291	longcovid2022W1v4	TRUE	reported	20	61986949	0.00398	8.71859296482412	2.47e-18	Liu2019smkcpd	TRUE	reported	Aiavoj	2	TRUE	5e-08	TRUE	NA	NA	TRUE	Risk factor	Cigarettes per day	FALSE	263954	NA	NA	NA	Diagnosis	Long COVID: B case, S control	TRUE	52615	6407	46208	0.121
rs2386571	C	A	C	A	-0.0159	-0.038511	0.57	0.571315	FALSE	FALSE	FALSE	CU7ZJs	16	52074123	0.0228623	-1.6844761900596177	0.0920899999999999	longcovid2022W1v4	TRUE	reported	16	52074123	0.00278	-5.7194244604316555	1.03e-8	Liu2019smkcpd	TRUE	reported	Aiavoj	2	TRUE	5e-08	TRUE	NA	NA	TRUE	Risk factor	Cigarettes per day	FALSE	263954	NA	NA	NA	Diagnosis	Long COVID: B case, S control	TRUE	52615	6407	46208	0.121
rs2424888	A	G	A	G	0.017	0.0439983	0.405	0.414572	FALSE	FALSE	FALSE	CU7ZJs	20	31047533	0.0232319	1.893874371015715	0.0582417999999999	longcovid2022W1v4	TRUE	reported	20	31047533	0.00286999999999999	5.923344947735193	2.76e-9	Liu2019smkcpd	TRUE	reported	Aiavoj	2	TRUE	5e-08	TRUE	NA	NA	TRUE	Risk factor	Cigarettes per day	FALSE	263954	NA	NA	NA	Diagnosis	Long COVID: B case, S control	TRUE	52615	6407	46208	0.121
rs3025383	C	T	C	T	-0.0292	-0.0449355	0.18	0.181772	FALSE	FALSE	FALSE	CU7ZJs	9	136502369	0.0297014	-1.5129084824284378	0.130303	longcovid2022W1v4	TRUE	reported	9	136502369	0.00359	-8.133704735376044	2.22e-16	Liu2019smkcpd	TRUE	reported	Aiavoj	2	TRUE	5e-08	TRUE	NA	NA	TRUE	Risk factor	Cigarettes per day	FALSE	263954	NA	NA	NA	Diagnosis	Long COVID: B case, S control	TRUE	52615	6407	46208	0.121
rs34406232	A	C	A	C	-0.0739	0.00539065	0.0259	0.0271471	FALSE	FALSE	FALSE	CU7ZJs	19	41305530	0.0681108	0.07914530441574612	0.936917	longcovid2022W1v4	TRUE	reported	19	41305530	0.00832999999999999	-8.871548619447779	1.3299999999999999e-18	Liu2019smkcpd	TRUE	reported	Aiavoj	2	TRUE	5e-08	TRUE	NA	NA	TRUE	Risk factor	Cigarettes per day	FALSE	263954	NA	NA	NA	Diagnosis	Long COVID: B case, S control	TRUE	52615	6407	46208	0.121
rs4785587	A	G	A	G	-0.0171	-0.0134939	0.511	0.543082	FALSE	FALSE	FALSE	CU7ZJs	16	89772619	0.0229349	-0.5883566093595349	0.556294	longcovid2022W1v4	TRUE	reported	16	89772619	0.00283	-6.042402826855124	1.27e-9	Liu2019smkcpd	TRUE	reported	Aiavoj	2	TRUE	5e-08	TRUE	NA	NA	TRUE	Risk factor	Cigarettes per day	FALSE	263954	NA	NA	NA	Diagnosis	Long COVID: B case, S control	TRUE	52615	6407	46208	0.121
rs56113850	C	T	C	T	0.056	-0.0176931	0.568	0.575197	FALSE	FALSE	FALSE	CU7ZJs	19	41353107	0.0250215	-0.7071158803429052	0.479495	longcovid2022W1v4	TRUE	reported	19	41353107	0.00291	19.243986254295532	1.0999999999999995e-81	Liu2019smkcpd	TRUE	reported	Aiavoj	2	TRUE	5e-08	TRUE	NA	NA	TRUE	Risk factor	Cigarettes per day	FALSE	263954	NA	NA	NA	Diagnosis	Long COVID: B case, S control	TRUE	52615	6407	46208	0.121
rs58379124	C	T	C	T	0.0337	0.0431342	0.748	0.770868	FALSE	FALSE	FALSE	CU7ZJs	8	42579203	0.026525	1.626171536286522	0.103914	longcovid2022W1v4	TRUE	reported	8	42579203	0.00331	10.181268882175226	8.999999999999998e-25	Liu2019smkcpd	TRUE	reported	Aiavoj	2	TRUE	5e-08	TRUE	NA	NA	TRUE	Risk factor	Cigarettes per day	FALSE	263954	NA	NA	NA	Diagnosis	Long COVID: B case, S control	TRUE	52615	6407	46208	0.121
rs632811	G	A	G	A	-0.019	-0.0277406	0.351	0.362197	FALSE	FALSE	FALSE	CU7ZJs	15	59155050	0.0237596	-1.167553325813566	0.242986	longcovid2022W1v4	TRUE	reported	15	59155050	0.00328	-5.7926829268292686	1.03e-8	Liu2019smkcpd	TRUE	reported	Aiavoj	2	TRUE	5e-08	TRUE	NA	NA	TRUE	Risk factor	Cigarettes per day	FALSE	263954	NA	NA	NA	Diagnosis	Long COVID: B case, S control	TRUE	52615	6407	46208	0.121
rs73229090	A	C	A	C	0.0282	0.0165661	0.113	0.109528	FALSE	FALSE	FALSE	CU7ZJs	8	27442127	0.037024	0.4474421996542783	0.654556	longcovid2022W1v4	TRUE	reported	8	27442127	0.00447	6.308724832214765	2.4400000000000004e-10	Liu2019smkcpd	TRUE	reported	Aiavoj	2	TRUE	5e-08	TRUE	NA	NA	TRUE	Risk factor	Cigarettes per day	FALSE	263954	NA	NA	NA	Diagnosis	Long COVID: B case, S control	TRUE	52615	6407	46208	0.121
rs7431710	A	G	A	G	-0.0173	-0.0233176	0.644	0.659855	FALSE	FALSE	FALSE	CU7ZJs	3	48935583	0.0236054	-0.9878078744694012	0.323246	longcovid2022W1v4	TRUE	reported	3	48935583	0.00286999999999999	-6.027874564459931	1.82e-9	Liu2019smkcpd	TRUE	reported	Aiavoj	2	TRUE	5e-08	TRUE	NA	NA	TRUE	Risk factor	Cigarettes per day	FALSE	263954	NA	NA	NA	Diagnosis	Long COVID: B case, S control	TRUE	52615	6407	46208	0.121
rs75494138	T	C	T	C	0.0295	0.0306654	0.0618	0.0661215	FALSE	FALSE	FALSE	CU7ZJs	11	46465361	0.0465424	0.658870191481316	0.509979	longcovid2022W1v4	TRUE	reported	11	46465361	0.00522999999999999	5.640535372848949	1.45e-8	Liu2019smkcpd	TRUE	reported	Aiavoj	2	TRUE	5e-08	TRUE	NA	NA	TRUE	Risk factor	Cigarettes per day	FALSE	263954	NA	NA	NA	Diagnosis	Long COVID: B case, S control	TRUE	52615	6407	46208	0.121
rs787362	A	T	A	T	0.0151	0.00714071	0.452	0.440112	FALSE	TRUE	TRUE	CU7ZJs	4	67904931	0.0224988	0.3173818159190712	0.750954	longcovid2022W1v4	TRUE	reported	4	67904931	0.00276	5.471014492753623	4.5e-8	Liu2019smkcpd	TRUE	reported	Aiavoj	2	FALSE	5e-08	TRUE	NA	NA	NA	Risk factor	Cigarettes per day	FALSE	263954	NA	NA	NA	Diagnosis	Long COVID: B case, S control	TRUE	52615	6407	46208	0.121
rs790564	C	A	C	A	-0.0205	-9.202839999999e-4	0.719	0.734753	FALSE	FALSE	FALSE	CU7ZJs	8	64604218	0.0254966	-0.03609438121160861	0.971207	longcovid2022W1v4	TRUE	reported	8	64604218	0.0031	-6.612903225806452	3.97e-11	Liu2019smkcpd	TRUE	reported	Aiavoj	2	TRUE	5e-08	TRUE	NA	NA	TRUE	Risk factor	Cigarettes per day	FALSE	263954	NA	NA	NA	Diagnosis	Long COVID: B case, S control	TRUE	52615	6407	46208	0.121
rs7928017	A	C	A	C	-0.0165	-0.0196014	0.413	0.408241	FALSE	FALSE	FALSE	CU7ZJs	11	113448762	0.0227465	-0.8617325742421912	0.388834	longcovid2022W1v4	TRUE	reported	11	113448762	0.0028	-5.892857142857143	3.14e-9	Liu2019smkcpd	TRUE	reported	Aiavoj	2	TRUE	5e-08	TRUE	NA	NA	TRUE	Risk factor	Cigarettes per day	FALSE	263954	NA	NA	NA	Diagnosis	Long COVID: B case, S control	TRUE	52615	6407	46208	0.121
rs7951365	C	T	C	T	0.0196	0.0169901	0.306	0.294495	FALSE	FALSE	FALSE	CU7ZJs	11	16377044	0.0247326	0.6869516346845864	0.492115	longcovid2022W1v4	TRUE	reported	11	16377044	0.00301	6.511627906976744	6.629999999999998e-11	Liu2019smkcpd	TRUE	reported	Aiavoj	2	TRUE	5e-08	TRUE	NA	NA	TRUE	Risk factor	Cigarettes per day	FALSE	263954	NA	NA	NA	Diagnosis	Long COVID: B case, S control	TRUE	52615	6407	46208	0.121
rs8034191	C	T	C	T	0.0906	-0.0117956	0.328	0.336426	FALSE	FALSE	FALSE	CU7ZJs	15	78806023	0.0238431	-0.4947175493119602	0.6208000000000001	longcovid2022W1v4	TRUE	reported	15	78806023	0.00292	31.027397260273975	1e-200	Liu2019smkcpd	TRUE	reported	Aiavoj	2	TRUE	5e-08	TRUE	NA	NA	TRUE	Risk factor	Cigarettes per day	FALSE	263954	NA	NA	NA	Diagnosis	Long COVID: B case, S control	TRUE	52615	6407	46208	0.121
rs806798	C	T	C	T	-0.0155	-0.0164802	0.543	0.501125	FALSE	FALSE	FALSE	CU7ZJs	6	26214473	0.0232485	-0.7088715400993613	0.478405	longcovid2022W1v4	TRUE	reported	6	26214473	0.00279	-5.555555555555555	2.48e-8	Liu2019smkcpd	TRUE	reported	Aiavoj	2	TRUE	5e-08	TRUE	NA	NA	TRUE	Risk factor	Cigarettes per day	FALSE	263954	NA	NA	NA	Diagnosis	Long COVID: B case, S control	TRUE	52615	6407	46208	0.121
rs895330	G	C	G	C	-0.0198	0.00675956	0.206	0.189634	FALSE	TRUE	FALSE	CU7ZJs	19	4060707	0.0283376	0.2385367850488397	0.811465	longcovid2022W1v4	TRUE	reported	19	4060707	0.0036	-5.500000000000001	2.6800000000000002e-8	Liu2019smkcpd	TRUE	reported	Aiavoj	2	TRUE	5e-08	TRUE	NA	NA	TRUE	Risk factor	Cigarettes per day	FALSE	263954	NA	NA	NA	Diagnosis	Long COVID: B case, S control	TRUE	52615	6407	46208	0.121
rs11725618	C	T	C	T	0.0187	0.0594623	0.287	0.273759	FALSE	FALSE	FALSE	Mgv0Jp	4	67053769	0.0220524	2.6964094611017395	0.00700902	longcovid2022W2v4	TRUE	reported	4	67053769	0.00318999999999999	5.862068965517242	4.6700000000000015e-9	Liu2019smkcpd	TRUE	reported	oHmnws	2	TRUE	5e-08	TRUE	NA	NA	TRUE	Risk factor	Cigarettes per day	FALSE	263954	NA	NA	NA	Diagnosis	Long COVID: B case, B control	TRUE	1100445	6450	1093995	0.00586
rs2072659	G	C	G	C	-0.0359	-0.0310547	0.105	0.102085	FALSE	TRUE	FALSE	Mgv0Jp	1	154548521	0.0349113	-0.8895314697533464	0.373717	longcovid2022W2v4	TRUE	reported	1	154548521	0.00526	-6.825095057034221	1.7100000000000002e-12	Liu2019smkcpd	TRUE	reported	oHmnws	2	TRUE	5e-08	TRUE	NA	NA	TRUE	Risk factor	Cigarettes per day	FALSE	263954	NA	NA	NA	Diagnosis	Long COVID: B case, B control	TRUE	1100445	6450	1093995	0.00586
rs2084533	T	C	T	C	0.0166	0.012008	0.319	0.311627	FALSE	FALSE	FALSE	Mgv0Jp	3	16872929	0.0211316	0.568248	0.569866	longcovid2022W2v4	TRUE	reported	3	16872929	0.00293	5.665529010238908	1.22e-8	Liu2019smkcpd	TRUE	reported	oHmnws	2	TRUE	5e-08	TRUE	NA	NA	TRUE	Risk factor	Cigarettes per day	FALSE	263954	NA	NA	NA	Diagnosis	Long COVID: B case, B control	TRUE	1100445	6450	1093995	0.00586
rs215600	A	G	A	G	-0.0246	0.00238731	0.64	0.675699	FALSE	FALSE	FALSE	Mgv0Jp	7	32333642	0.0208918	0.11427019213279851	0.909024	longcovid2022W2v4	TRUE	reported	7	32333642	0.00286999999999999	-8.571428571428573	1.1e-17	Liu2019smkcpd	TRUE	reported	oHmnws	2	TRUE	5e-08	TRUE	NA	NA	TRUE	Risk factor	Cigarettes per day	FALSE	263954	NA	NA	NA	Diagnosis	Long COVID: B case, B control	TRUE	1100445	6450	1093995	0.00586
rs2273500	C	T	C	T	0.0347	0.00827526	0.159	0.173219	FALSE	FALSE	FALSE	Mgv0Jp	20	61986949	0.0276706	0.29906326570439384	0.764892	longcovid2022W2v4	TRUE	reported	20	61986949	0.00398	8.71859296482412	2.47e-18	Liu2019smkcpd	TRUE	reported	oHmnws	2	TRUE	5e-08	TRUE	NA	NA	TRUE	Risk factor	Cigarettes per day	FALSE	263954	NA	NA	NA	Diagnosis	Long COVID: B case, B control	TRUE	1100445	6450	1093995	0.00586
rs2386571	C	A	C	A	-0.0159	-0.0142678	0.57	0.597371	FALSE	FALSE	FALSE	Mgv0Jp	16	52074123	0.0205373	-0.6947261811435778	0.487227	longcovid2022W2v4	TRUE	reported	16	52074123	0.00278	-5.7194244604316555	1.03e-8	Liu2019smkcpd	TRUE	reported	oHmnws	2	TRUE	5e-08	TRUE	NA	NA	TRUE	Risk factor	Cigarettes per day	FALSE	263954	NA	NA	NA	Diagnosis	Long COVID: B case, B control	TRUE	1100445	6450	1093995	0.00586
rs2424888	A	G	A	G	0.017	0.055301	0.405	0.439635	FALSE	FALSE	FALSE	Mgv0Jp	20	31047533	0.0207199	2.6689800626450904	0.00760821	longcovid2022W2v4	TRUE	reported	20	31047533	0.00286999999999999	5.923344947735193	2.76e-9	Liu2019smkcpd	TRUE	reported	oHmnws	2	TRUE	5e-08	TRUE	NA	NA	TRUE	Risk factor	Cigarettes per day	FALSE	263954	NA	NA	NA	Diagnosis	Long COVID: B case, B control	TRUE	1100445	6450	1093995	0.00586
rs3025383	C	T	C	T	-0.0292	-0.0447915	0.18	0.178191	FALSE	FALSE	FALSE	Mgv0Jp	9	136502369	0.0260117	-1.72197511119996	0.0850744	longcovid2022W2v4	TRUE	reported	9	136502369	0.00359	-8.133704735376044	2.22e-16	Liu2019smkcpd	TRUE	reported	oHmnws	2	TRUE	5e-08	TRUE	NA	NA	TRUE	Risk factor	Cigarettes per day	FALSE	263954	NA	NA	NA	Diagnosis	Long COVID: B case, B control	TRUE	1100445	6450	1093995	0.00586
rs34406232	A	C	A	C	-0.0739	-0.0218467	0.0259	0.0263578	FALSE	FALSE	FALSE	Mgv0Jp	19	41305530	0.0607881	-0.3593910650275301	0.719303	longcovid2022W2v4	TRUE	reported	19	41305530	0.00832999999999999	-8.871548619447779	1.3299999999999999e-18	Liu2019smkcpd	TRUE	reported	oHmnws	2	TRUE	5e-08	TRUE	NA	NA	TRUE	Risk factor	Cigarettes per day	FALSE	263954	NA	NA	NA	Diagnosis	Long COVID: B case, B control	TRUE	1100445	6450	1093995	0.00586
rs4785587	A	G	A	G	-0.0171	-0.00850793	0.511	0.57031	FALSE	FALSE	FALSE	Mgv0Jp	16	89772619	0.020381	-0.4174441882145135	0.676353	longcovid2022W2v4	TRUE	reported	16	89772619	0.00283	-6.042402826855124	1.27e-9	Liu2019smkcpd	TRUE	reported	oHmnws	2	TRUE	5e-08	TRUE	NA	NA	TRUE	Risk factor	Cigarettes per day	FALSE	263954	NA	NA	NA	Diagnosis	Long COVID: B case, B control	TRUE	1100445	6450	1093995	0.00586
rs56113850	C	T	C	T	0.056	-0.00880205	0.568	0.572105	FALSE	FALSE	FALSE	Mgv0Jp	19	41353107	0.0223092	-0.3945479891703871	0.693176	longcovid2022W2v4	TRUE	reported	19	41353107	0.00291	19.243986254295532	1.0999999999999995e-81	Liu2019smkcpd	TRUE	reported	oHmnws	2	TRUE	5e-08	TRUE	NA	NA	TRUE	Risk factor	Cigarettes per day	FALSE	263954	NA	NA	NA	Diagnosis	Long COVID: B case, B control	TRUE	1100445	6450	1093995	0.00586
rs58379124	C	T	C	T	0.0337	0.0291609	0.748	0.765937	FALSE	FALSE	FALSE	Mgv0Jp	8	42579203	0.023507	1.2405198451525077	0.214782	longcovid2022W2v4	TRUE	reported	8	42579203	0.00331	10.181268882175226	8.999999999999998e-25	Liu2019smkcpd	TRUE	reported	oHmnws	2	TRUE	5e-08	TRUE	NA	NA	TRUE	Risk factor	Cigarettes per day	FALSE	263954	NA	NA	NA	Diagnosis	Long COVID: B case, B control	TRUE	1100445	6450	1093995	0.00586
rs632811	G	A	G	A	-0.019	-0.0152706	0.351	0.398344	FALSE	FALSE	FALSE	Mgv0Jp	15	59155050	0.0208375	-0.7328422315536893	0.463656	longcovid2022W2v4	TRUE	reported	15	59155050	0.00328	-5.7926829268292686	1.03e-8	Liu2019smkcpd	TRUE	reported	oHmnws	2	TRUE	5e-08	TRUE	NA	NA	TRUE	Risk factor	Cigarettes per day	FALSE	263954	NA	NA	NA	Diagnosis	Long COVID: B case, B control	TRUE	1100445	6450	1093995	0.00586
rs73229090	A	C	A	C	0.0282	0.00904412	0.113	0.106658	FALSE	FALSE	FALSE	Mgv0Jp	8	27442127	0.0330612	0.2735569186841373	0.784425	longcovid2022W2v4	TRUE	reported	8	27442127	0.00447	6.308724832214765	2.4400000000000004e-10	Liu2019smkcpd	TRUE	reported	oHmnws	2	TRUE	5e-08	TRUE	NA	NA	TRUE	Risk factor	Cigarettes per day	FALSE	263954	NA	NA	NA	Diagnosis	Long COVID: B case, B control	TRUE	1100445	6450	1093995	0.00586
rs7431710	A	G	A	G	-0.0173	-0.0243027	0.644	0.661099	FALSE	FALSE	FALSE	Mgv0Jp	3	48935583	0.0209327	-1.1609921319275585	0.245644	longcovid2022W2v4	TRUE	reported	3	48935583	0.00286999999999999	-6.027874564459931	1.82e-9	Liu2019smkcpd	TRUE	reported	oHmnws	2	TRUE	5e-08	TRUE	NA	NA	TRUE	Risk factor	Cigarettes per day	FALSE	263954	NA	NA	NA	Diagnosis	Long COVID: B case, B control	TRUE	1100445	6450	1093995	0.00586
rs75494138	T	C	T	C	0.0295	0.0201552	0.0618	0.0593366	FALSE	FALSE	FALSE	Mgv0Jp	11	46465361	0.0415695	0.48485548298632414	0.627779	longcovid2022W2v4	TRUE	reported	11	46465361	0.00522999999999999	5.640535372848949	1.45e-8	Liu2019smkcpd	TRUE	reported	oHmnws	2	TRUE	5e-08	TRUE	NA	NA	TRUE	Risk factor	Cigarettes per day	FALSE	263954	NA	NA	NA	Diagnosis	Long COVID: B case, B control	TRUE	1100445	6450	1093995	0.00586
rs787362	A	T	A	T	0.0151	0.0191098	0.452	0.444489	FALSE	TRUE	TRUE	Mgv0Jp	4	67904931	0.0199745	0.9567098050013768	0.338713	longcovid2022W2v4	TRUE	reported	4	67904931	0.00276	5.471014492753623	4.5e-8	Liu2019smkcpd	TRUE	reported	oHmnws	2	FALSE	5e-08	TRUE	NA	NA	NA	Risk factor	Cigarettes per day	FALSE	263954	NA	NA	NA	Diagnosis	Long COVID: B case, B control	TRUE	1100445	6450	1093995	0.00586
rs790564	C	A	C	A	-0.0205	0.0112112	0.719	0.738778	FALSE	FALSE	FALSE	Mgv0Jp	8	64604218	0.0228463	0.4907227866219037	0.623622	longcovid2022W2v4	TRUE	reported	8	64604218	0.0031	-6.612903225806452	3.97e-11	Liu2019smkcpd	TRUE	reported	oHmnws	2	TRUE	5e-08	TRUE	NA	NA	TRUE	Risk factor	Cigarettes per day	FALSE	263954	NA	NA	NA	Diagnosis	Long COVID: B case, B control	TRUE	1100445	6450	1093995	0.00586
rs7928017	A	C	A	C	-0.0165	-0.0176904	0.413	0.376536	FALSE	FALSE	FALSE	Mgv0Jp	11	113448762	0.0203837	-0.867869915667911	0.385464	longcovid2022W2v4	TRUE	reported	11	113448762	0.0028	-5.892857142857143	3.14e-9	Liu2019smkcpd	TRUE	reported	oHmnws	2	TRUE	5e-08	TRUE	NA	NA	TRUE	Risk factor	Cigarettes per day	FALSE	263954	NA	NA	NA	Diagnosis	Long COVID: B case, B control	TRUE	1100445	6450	1093995	0.00586
rs7951365	C	T	C	T	0.0196	0.0104977	0.306	0.283058	FALSE	FALSE	FALSE	Mgv0Jp	11	16377044	0.0221656	0.47360324105821633	0.635785	longcovid2022W2v4	TRUE	reported	11	16377044	0.00301	6.511627906976744	6.629999999999998e-11	Liu2019smkcpd	TRUE	reported	oHmnws	2	TRUE	5e-08	TRUE	NA	NA	TRUE	Risk factor	Cigarettes per day	FALSE	263954	NA	NA	NA	Diagnosis	Long COVID: B case, B control	TRUE	1100445	6450	1093995	0.00586
rs8034191	C	T	C	T	0.0906	0.00115069	0.328	0.334724	FALSE	FALSE	FALSE	Mgv0Jp	15	78806023	0.0211294	0.05445918956525032	0.956569	longcovid2022W2v4	TRUE	reported	15	78806023	0.00292	31.027397260273975	1e-200	Liu2019smkcpd	TRUE	reported	oHmnws	2	TRUE	5e-08	TRUE	NA	NA	TRUE	Risk factor	Cigarettes per day	FALSE	263954	NA	NA	NA	Diagnosis	Long COVID: B case, B control	TRUE	1100445	6450	1093995	0.00586
rs806798	C	T	C	T	-0.0155	0.00384434	0.543	0.524458	FALSE	FALSE	FALSE	Mgv0Jp	6	26214473	0.0205247	0.18730310309042275	0.851423	longcovid2022W2v4	TRUE	reported	6	26214473	0.00279	-5.555555555555555	2.48e-8	Liu2019smkcpd	TRUE	reported	oHmnws	2	TRUE	5e-08	TRUE	NA	NA	TRUE	Risk factor	Cigarettes per day	FALSE	263954	NA	NA	NA	Diagnosis	Long COVID: B case, B control	TRUE	1100445	6450	1093995	0.00586
rs895330	G	C	G	C	-0.0198	0.00138111	0.206	0.181739	FALSE	TRUE	FALSE	Mgv0Jp	19	4060707	0.0262736	0.0525664545399184	0.958078	longcovid2022W2v4	TRUE	reported	19	4060707	0.0036	-5.500000000000001	2.6800000000000002e-8	Liu2019smkcpd	TRUE	reported	oHmnws	2	TRUE	5e-08	TRUE	NA	NA	TRUE	Risk factor	Cigarettes per day	FALSE	263954	NA	NA	NA	Diagnosis	Long COVID: B case, B control	TRUE	1100445	6450	1093995	0.00586
rs111358663	A	T	A	T	-0.5369	-0.0446019	0.0111	0.0143493	FALSE	TRUE	FALSE	xl7co1	19	45196958	0.136796	-0.32604681423433435	0.744389	longcovid2022N1v4	TRUE	reported	19	45196958	0.0795	-6.753459119496855	1.436e-11	Kunkle2019load	TRUE	reported	HMJnYp	2	TRUE	5e-08	TRUE	NA	NA	TRUE	Disease liability	Alzheimer's disease	TRUE	54162	17008	37154	0.31	Diagnosis	Long COVID: S case, S control	TRUE	40910	2975	37935	0.0727
rs11218343	C	T	C	T	-0.2053	-0.0433702	0.0401	0.0395241	FALSE	FALSE	FALSE	xl7co1	11	121435587	0.0749744	-0.5784667833287095	0.562949	longcovid2022N1v4	TRUE	reported	11	121435587	0.0369	-5.56369	2.633e-8	Kunkle2019load	TRUE	reported	HMJnYp	2	TRUE	5e-08	TRUE	NA	NA	TRUE	Disease liability	Alzheimer's disease	TRUE	54162	17008	37154	0.31	Diagnosis	Long COVID: S case, S control	TRUE	40910	2975	37935	0.0727
rs114533385	T	C	T	C	0.8281	-0.259549	0.021	0.011442	FALSE	FALSE	FALSE	xl7co1	19	45436753	0.164429	-1.5784867632838488	0.1144539999999999	longcovid2022N1v4	TRUE	reported	19	45436753	0.0661	12.527987897125566	5.434e-36	Kunkle2019load	TRUE	reported	HMJnYp	2	TRUE	5e-08	TRUE	NA	NA	TRUE	Disease liability	Alzheimer's disease	TRUE	54162	17008	37154	0.31	Diagnosis	Long COVID: S case, S control	TRUE	40910	2975	37935	0.0727
rs114812713	C	G	C	G	0.298	0.0625438	0.0301	0.0241567	FALSE	TRUE	FALSE	xl7co1	6	41034000	0.0997511	0.6269985995141908	0.530661	longcovid2022N1v4	TRUE	reported	6	41034000	0.0431	6.91415313225058	4.4669999999999994e-12	Kunkle2019load	TRUE	reported	HMJnYp	2	TRUE	5e-08	TRUE	NA	NA	TRUE	Disease liability	Alzheimer's disease	TRUE	54162	17008	37154	0.31	Diagnosis	Long COVID: S case, S control	TRUE	40910	2975	37935	0.0727
rs117310449	T	C	T	C	0.9879	-0.117207	0.013	0.0155771	FALSE	FALSE	FALSE	xl7co1	19	45393516	0.133938	-0.8750839940868164	0.3815249999999999	longcovid2022N1v4	TRUE	reported	19	45393516	0.0691	14.296671490593344	2.2749999999999998e-46	Kunkle2019load	TRUE	reported	HMJnYp	2	TRUE	5e-08	TRUE	NA	NA	TRUE	Disease liability	Alzheimer's disease	TRUE	54162	17008	37154	0.31	Diagnosis	Long COVID: S case, S control	TRUE	40910	2975	37935	0.0727
rs11767557	C	T	C	T	-0.1028	-0.0337433	0.1968	0.207765	FALSE	FALSE	FALSE	xl7co1	7	143109139	0.0390868	-0.8632914436587288	0.387977	longcovid2022N1v4	TRUE	reported	7	143109139	0.0182	-5.64835	1.561e-8	Kunkle2019load	TRUE	reported	HMJnYp	2	TRUE	5e-08	TRUE	NA	NA	TRUE	Disease liability	Alzheimer's disease	TRUE	54162	17008	37154	0.31	Diagnosis	Long COVID: S case, S control	TRUE	40910	2975	37935	0.0727
rs12151021	G	A	G	A	-0.1071	0.0160018	0.6753	0.676153	FALSE	FALSE	FALSE	xl7co1	19	1050874	0.0316702	0.5052636232167779	0.613374	longcovid2022N1v4	TRUE	reported	19	1050874	0.0169	-6.33728	2.562e-10	Kunkle2019load	TRUE	reported	HMJnYp	2	TRUE	5e-08	TRUE	NA	NA	TRUE	Disease liability	Alzheimer's disease	TRUE	54162	17008	37154	0.31	Diagnosis	Long COVID: S case, S control	TRUE	40910	2975	37935	0.0727
rs12416487	T	A	T	A	0.085	-0.0236267	0.6519	0.649493	FALSE	TRUE	FALSE	xl7co1	10	11721057	0.0332414	-0.7107612796091621	0.477232	longcovid2022N1v4	TRUE	reported	10	11721057	0.0154	5.51948	3.417e-8	Kunkle2019load	TRUE	reported	HMJnYp	2	TRUE	5e-08	TRUE	NA	NA	TRUE	Disease liability	Alzheimer's disease	TRUE	54162	17008	37154	0.31	Diagnosis	Long COVID: S case, S control	TRUE	40910	2975	37935	0.0727
rs12590654	A	G	A	G	-0.0906	0.014216	0.3353	0.327346	FALSE	FALSE	FALSE	xl7co1	14	92938855	0.0332036	0.4281463455769856	0.668546	longcovid2022N1v4	TRUE	reported	14	92938855	0.0157	-5.770700636942675	8.729e-9	Kunkle2019load	TRUE	reported	HMJnYp	2	TRUE	5e-08	TRUE	NA	NA	TRUE	Disease liability	Alzheimer's disease	TRUE	54162	17008	37154	0.31	Diagnosis	Long COVID: S case, S control	TRUE	40910	2975	37935	0.0727
rs12972156	G	C	G	C	0.9653	0.0387133	0.2027	0.155037	FALSE	TRUE	FALSE	xl7co1	19	45387459	0.0426746	0.9071742910302616	0.3643149999999999	longcovid2022N1v4	TRUE	reported	19	45387459	0.0189	51.0741	1e-200	Kunkle2019load	TRUE	reported	HMJnYp	2	TRUE	5e-08	TRUE	NA	NA	TRUE	Disease liability	Alzheimer's disease	TRUE	54162	17008	37154	0.31	Diagnosis	Long COVID: S case, S control	TRUE	40910	2975	37935	0.0727
rs1385742	T	A	T	A	-0.0876	0.022435	0.6344	0.661558	FALSE	TRUE	FALSE	xl7co1	6	47595155	0.033464	0.6704219459717906	0.502589	longcovid2022N1v4	TRUE	reported	6	47595155	0.0157	-5.57962	2.2319999999999997e-8	Kunkle2019load	TRUE	reported	HMJnYp	2	TRUE	5e-08	TRUE	NA	NA	TRUE	Disease liability	Alzheimer's disease	TRUE	54162	17008	37154	0.31	Diagnosis	Long COVID: S case, S control	TRUE	40910	2975	37935	0.0727
rs139995984	C	G	C	G	-0.5343	-0.212132	0.0155	0.0123904	FALSE	TRUE	FALSE	xl7co1	19	45574482	0.20207	-1.0497946256247834	0.293811	longcovid2022N1v4	TRUE	reported	19	45574482	0.0879	-6.0784982935153575	1.192e-9	Kunkle2019load	TRUE	reported	HMJnYp	2	TRUE	5e-08	TRUE	NA	NA	TRUE	Disease liability	Alzheimer's disease	TRUE	54162	17008	37154	0.31	Diagnosis	Long COVID: S case, S control	TRUE	40910	2975	37935	0.0727
rs1582763	A	G	A	G	-0.1232	0.0147203	0.3729	0.355271	FALSE	FALSE	FALSE	xl7co1	11	60021948	0.0328972	0.4474636139245894	0.654539	longcovid2022N1v4	TRUE	reported	11	60021948	0.0149	-8.268456375838927	1.186e-16	Kunkle2019load	TRUE	reported	HMJnYp	2	TRUE	5e-08	TRUE	NA	NA	TRUE	Disease liability	Alzheimer's disease	TRUE	54162	17008	37154	0.31	Diagnosis	Long COVID: S case, S control	TRUE	40910	2975	37935	0.0727
rs3740688	T	G	T	G	0.0935	0.0173344	0.5524	0.542614	FALSE	FALSE	FALSE	xl7co1	11	47380340	0.0310376	0.558496790988994	0.576505	longcovid2022N1v4	TRUE	reported	11	47380340	0.0144	6.493055555555555	9.701999999999999e-11	Kunkle2019load	TRUE	reported	HMJnYp	2	TRUE	5e-08	TRUE	NA	NA	TRUE	Disease liability	Alzheimer's disease	TRUE	54162	17008	37154	0.31	Diagnosis	Long COVID: S case, S control	TRUE	40910	2975	37935	0.0727
rs3851179	C	T	C	T	0.1198	0.0314688	0.641	0.630991	FALSE	FALSE	FALSE	xl7co1	11	85868640	0.0318279	0.988717446014346	0.322801	longcovid2022N1v4	TRUE	reported	11	85868640	0.0148	8.09459	5.809e-16	Kunkle2019load	TRUE	reported	HMJnYp	2	TRUE	5e-08	TRUE	NA	NA	TRUE	Disease liability	Alzheimer's disease	TRUE	54162	17008	37154	0.31	Diagnosis	Long COVID: S case, S control	TRUE	40910	2975	37935	0.0727
rs4803765	T	C	T	C	0.7165	0.0722987	0.0243	0.0132373	FALSE	FALSE	FALSE	xl7co1	19	45358448	0.164134	0.4404858225596159	0.659586	longcovid2022N1v4	TRUE	reported	19	45358448	0.061	11.745901639344265	7.131e-32	Kunkle2019load	TRUE	reported	HMJnYp	2	TRUE	5e-08	TRUE	NA	NA	TRUE	Disease liability	Alzheimer's disease	TRUE	54162	17008	37154	0.31	Diagnosis	Long COVID: S case, S control	TRUE	40910	2975	37935	0.0727
rs6733839	T	C	T	C	0.1693	0.0315927	0.4067	0.389589	FALSE	FALSE	FALSE	xl7co1	2	127892810	0.0331461	0.9531347579353228	0.340521	longcovid2022N1v4	TRUE	reported	2	127892810	0.0154	10.993506493506494	4.0220000000000006e-28	Kunkle2019load	TRUE	reported	HMJnYp	2	TRUE	5e-08	TRUE	NA	NA	TRUE	Disease liability	Alzheimer's disease	TRUE	54162	17008	37154	0.31	Diagnosis	Long COVID: S case, S control	TRUE	40910	2975	37935	0.0727
rs679515	C	T	C	T	-0.1508	-0.0185867	0.8126	0.818739	FALSE	FALSE	FALSE	xl7co1	1	207750568	0.0405058	-0.4588651501760242	0.64633	longcovid2022N1v4	TRUE	reported	1	207750568	0.0183	-8.24044	1.5549999999999999e-16	Kunkle2019load	TRUE	reported	HMJnYp	2	TRUE	5e-08	TRUE	NA	NA	TRUE	Disease liability	Alzheimer's disease	TRUE	54162	17008	37154	0.31	Diagnosis	Long COVID: S case, S control	TRUE	40910	2975	37935	0.0727
rs73033507	T	C	T	C	-0.362	-0.00332382	0.0239	0.0359056	FALSE	FALSE	FALSE	xl7co1	19	45431403	0.0913017	-0.03640479859630215	0.97096	longcovid2022N1v4	TRUE	reported	19	45431403	0.0657	-5.5098934550989345	3.6460000000000004e-8	Kunkle2019load	TRUE	reported	HMJnYp	2	TRUE	5e-08	TRUE	NA	NA	TRUE	Disease liability	Alzheimer's disease	TRUE	54162	17008	37154	0.31	Diagnosis	Long COVID: S case, S control	TRUE	40910	2975	37935	0.0727
rs73223431	T	C	T	C	0.0936	-0.0253207	0.3669	0.367491	FALSE	FALSE	FALSE	xl7co1	8	27219987	0.0319065	-0.7935906476736716	0.427434	longcovid2022N1v4	TRUE	reported	8	27219987	0.0153	6.11764705882353	8.342e-10	Kunkle2019load	TRUE	reported	HMJnYp	2	TRUE	5e-08	TRUE	NA	NA	TRUE	Disease liability	Alzheimer's disease	TRUE	54162	17008	37154	0.31	Diagnosis	Long COVID: S case, S control	TRUE	40910	2975	37935	0.0727
rs867230	A	C	A	C	0.1333	0.0177534	0.6029	0.58829	FALSE	FALSE	FALSE	xl7co1	8	27468503	0.0309946	0.5727900989204571	0.566788	longcovid2022N1v4	TRUE	reported	8	27468503	0.0158	8.436708860759493	3.492e-17	Kunkle2019load	TRUE	reported	HMJnYp	2	TRUE	5e-08	TRUE	NA	NA	TRUE	Disease liability	Alzheimer's disease	TRUE	54162	17008	37154	0.31	Diagnosis	Long COVID: S case, S control	TRUE	40910	2975	37935	0.0727
rs111358663	A	T	A	T	-0.5369	-0.0304623	0.0111	0.0123879	FALSE	TRUE	FALSE	GCIiy1	19	45196958	0.133337	-0.2284609673233986	0.819288	longcovid2022N2v4	TRUE	reported	19	45196958	0.0795	-6.753459119496855	1.436e-11	Kunkle2019load	TRUE	reported	DsCPnG	2	TRUE	5e-08	TRUE	NA	NA	TRUE	Disease liability	Alzheimer's disease	TRUE	54162	17008	37154	0.31	Diagnosis	Long COVID: S case, B control	TRUE	997600	3018	994582	0.00302
rs11218343	C	T	C	T	-0.2053	-0.01376	0.0401	0.034431	FALSE	FALSE	FALSE	GCIiy1	11	121435587	0.0675453	-0.2037151363603389	0.838576	longcovid2022N2v4	TRUE	reported	11	121435587	0.0369	-5.56369	2.633e-8	Kunkle2019load	TRUE	reported	DsCPnG	2	TRUE	5e-08	TRUE	NA	NA	TRUE	Disease liability	Alzheimer's disease	TRUE	54162	17008	37154	0.31	Diagnosis	Long COVID: S case, B control	TRUE	997600	3018	994582	0.00302
rs114812713	C	G	C	G	0.298	0.0900717	0.0301	0.0197891	FALSE	TRUE	FALSE	GCIiy1	6	41034000	0.102887	0.875442961695841	0.3813319999999999	longcovid2022N2v4	TRUE	reported	6	41034000	0.0431	6.91415313225058	4.4669999999999994e-12	Kunkle2019load	TRUE	reported	DsCPnG	2	TRUE	5e-08	TRUE	NA	NA	TRUE	Disease liability	Alzheimer's disease	TRUE	54162	17008	37154	0.31	Diagnosis	Long COVID: S case, B control	TRUE	997600	3018	994582	0.00302
rs117310449	T	C	T	C	0.9879	-0.132756	0.013	0.0136731	FALSE	FALSE	FALSE	GCIiy1	19	45393516	0.126483	-1.049595597827376	0.293905	longcovid2022N2v4	TRUE	reported	19	45393516	0.0691	14.296671490593344	2.2749999999999998e-46	Kunkle2019load	TRUE	reported	DsCPnG	2	TRUE	5e-08	TRUE	NA	NA	TRUE	Disease liability	Alzheimer's disease	TRUE	54162	17008	37154	0.31	Diagnosis	Long COVID: S case, B control	TRUE	997600	3018	994582	0.00302
rs11767557	C	T	C	T	-0.1028	-0.020379	0.1968	0.193668	FALSE	FALSE	FALSE	GCIiy1	7	143109139	0.036779	-0.5540933684983279	0.579515	longcovid2022N2v4	TRUE	reported	7	143109139	0.0182	-5.64835	1.561e-8	Kunkle2019load	TRUE	reported	DsCPnG	2	TRUE	5e-08	TRUE	NA	NA	TRUE	Disease liability	Alzheimer's disease	TRUE	54162	17008	37154	0.31	Diagnosis	Long COVID: S case, B control	TRUE	997600	3018	994582	0.00302
rs12151021	G	A	G	A	-0.1071	0.0426479	0.6753	0.695111	FALSE	FALSE	FALSE	GCIiy1	19	1050874	0.0321757	1.325469220560858	0.185015	longcovid2022N2v4	TRUE	reported	19	1050874	0.0169	-6.33728	2.562e-10	Kunkle2019load	TRUE	reported	DsCPnG	2	TRUE	5e-08	TRUE	NA	NA	TRUE	Disease liability	Alzheimer's disease	TRUE	54162	17008	37154	0.31	Diagnosis	Long COVID: S case, B control	TRUE	997600	3018	994582	0.00302
rs12416487	T	A	T	A	0.085	-0.0206486	0.6519	0.63995899999999994	FALSE	TRUE	FALSE	GCIiy1	10	11721057	0.0311561	-0.6627466210469218	0.507494	longcovid2022N2v4	TRUE	reported	10	11721057	0.0154	5.51948	3.417e-8	Kunkle2019load	TRUE	reported	DsCPnG	2	TRUE	5e-08	TRUE	NA	NA	TRUE	Disease liability	Alzheimer's disease	TRUE	54162	17008	37154	0.31	Diagnosis	Long COVID: S case, B control	TRUE	997600	3018	994582	0.00302
rs12590654	A	G	A	G	-0.0906	-0.00226385	0.3353	0.327421	FALSE	FALSE	FALSE	GCIiy1	14	92938855	0.0317695	-0.07125859708210705	0.943192	longcovid2022N2v4	TRUE	reported	14	92938855	0.0157	-5.770700636942675	8.729e-9	Kunkle2019load	TRUE	reported	DsCPnG	2	TRUE	5e-08	TRUE	NA	NA	TRUE	Disease liability	Alzheimer's disease	TRUE	54162	17008	37154	0.31	Diagnosis	Long COVID: S case, B control	TRUE	997600	3018	994582	0.00302
rs12972156	G	C	G	C	0.9653	0.0397241	0.2027	0.159118	FALSE	TRUE	FALSE	GCIiy1	19	45387459	0.0420497	0.944694016841975	0.344814	longcovid2022N2v4	TRUE	reported	19	45387459	0.0189	51.0741	1e-200	Kunkle2019load	TRUE	reported	DsCPnG	2	TRUE	5e-08	TRUE	NA	NA	TRUE	Disease liability	Alzheimer's disease	TRUE	54162	17008	37154	0.31	Diagnosis	Long COVID: S case, B control	TRUE	997600	3018	994582	0.00302
rs1385742	T	A	T	A	-0.0876	0.0423621	0.6344	0.669851	FALSE	TRUE	FALSE	GCIiy1	6	47595155	0.0315732	1.3417106913458248	0.17969	longcovid2022N2v4	TRUE	reported	6	47595155	0.0157	-5.57962	2.2319999999999997e-8	Kunkle2019load	TRUE	reported	DsCPnG	2	TRUE	5e-08	TRUE	NA	NA	TRUE	Disease liability	Alzheimer's disease	TRUE	54162	17008	37154	0.31	Diagnosis	Long COVID: S case, B control	TRUE	997600	3018	994582	0.00302
rs139995984	C	G	C	G	-0.5343	-0.393276	0.0155	0.0121429	FALSE	TRUE	FALSE	GCIiy1	19	45574482	0.235273	-1.6715730236788753	0.0946084999999999	longcovid2022N2v4	TRUE	reported	19	45574482	0.0879	-6.0784982935153575	1.192e-9	Kunkle2019load	TRUE	reported	DsCPnG	2	TRUE	5e-08	TRUE	NA	NA	TRUE	Disease liability	Alzheimer's disease	TRUE	54162	17008	37154	0.31	Diagnosis	Long COVID: S case, B control	TRUE	997600	3018	994582	0.00302
rs1582763	A	G	A	G	-0.1232	0.0479839	0.3729	0.334288	FALSE	FALSE	FALSE	GCIiy1	11	60021948	0.0310898	1.5433968697128964	0.122734	longcovid2022N2v4	TRUE	reported	11	60021948	0.0149	-8.268456375838927	1.186e-16	Kunkle2019load	TRUE	reported	DsCPnG	2	TRUE	5e-08	TRUE	NA	NA	TRUE	Disease liability	Alzheimer's disease	TRUE	54162	17008	37154	0.31	Diagnosis	Long COVID: S case, B control	TRUE	997600	3018	994582	0.00302
rs3740688	T	G	T	G	0.0935	0.0228531	0.5524	0.539634	FALSE	FALSE	FALSE	GCIiy1	11	47380340	0.0296493	0.7707804231465836	0.440838	longcovid2022N2v4	TRUE	reported	11	47380340	0.0144	6.493055555555555	9.701999999999999e-11	Kunkle2019load	TRUE	reported	DsCPnG	2	TRUE	5e-08	TRUE	NA	NA	TRUE	Disease liability	Alzheimer's disease	TRUE	54162	17008	37154	0.31	Diagnosis	Long COVID: S case, B control	TRUE	997600	3018	994582	0.00302
rs3851179	C	T	C	T	0.1198	0.024354	0.641	0.633085	FALSE	FALSE	FALSE	GCIiy1	11	85868640	0.0303273	0.803038846188088	0.421953	longcovid2022N2v4	TRUE	reported	11	85868640	0.0148	8.09459	5.809e-16	Kunkle2019load	TRUE	reported	DsCPnG	2	TRUE	5e-08	TRUE	NA	NA	TRUE	Disease liability	Alzheimer's disease	TRUE	54162	17008	37154	0.31	Diagnosis	Long COVID: S case, B control	TRUE	997600	3018	994582	0.00302
rs4803765	T	C	T	C	0.7165	0.0195166	0.0243	0.0109338	FALSE	FALSE	FALSE	GCIiy1	19	45358448	0.138228	0.141191364991174	0.887719	longcovid2022N2v4	TRUE	reported	19	45358448	0.061	11.745901639344265	7.131e-32	Kunkle2019load	TRUE	reported	DsCPnG	2	TRUE	5e-08	TRUE	NA	NA	TRUE	Disease liability	Alzheimer's disease	TRUE	54162	17008	37154	0.31	Diagnosis	Long COVID: S case, B control	TRUE	997600	3018	994582	0.00302
rs6733839	T	C	T	C	0.1693	0.0227504	0.4067	0.385248	FALSE	FALSE	FALSE	GCIiy1	2	127892810	0.0312056	0.7290486322967673	0.465971	longcovid2022N2v4	TRUE	reported	2	127892810	0.0154	10.993506493506494	4.0220000000000006e-28	Kunkle2019load	TRUE	reported	DsCPnG	2	TRUE	5e-08	TRUE	NA	NA	TRUE	Disease liability	Alzheimer's disease	TRUE	54162	17008	37154	0.31	Diagnosis	Long COVID: S case, B control	TRUE	997600	3018	994582	0.00302
rs679515	C	T	C	T	-0.1508	-0.0111814	0.8126	0.816278	FALSE	FALSE	FALSE	GCIiy1	1	207750568	0.0392535	-0.284851032392016	0.775758	longcovid2022N2v4	TRUE	reported	1	207750568	0.0183	-8.24044	1.5549999999999999e-16	Kunkle2019load	TRUE	reported	DsCPnG	2	TRUE	5e-08	TRUE	NA	NA	TRUE	Disease liability	Alzheimer's disease	TRUE	54162	17008	37154	0.31	Diagnosis	Long COVID: S case, B control	TRUE	997600	3018	994582	0.00302
rs73033507	T	C	T	C	-0.362	-0.070062	0.0239	0.0341777	FALSE	FALSE	FALSE	GCIiy1	19	45431403	0.0877957	-0.7980117477279639	0.424864	longcovid2022N2v4	TRUE	reported	19	45431403	0.0657	-5.5098934550989345	3.6460000000000004e-8	Kunkle2019load	TRUE	reported	DsCPnG	2	TRUE	5e-08	TRUE	NA	NA	TRUE	Disease liability	Alzheimer's disease	TRUE	54162	17008	37154	0.31	Diagnosis	Long COVID: S case, B control	TRUE	997600	3018	994582	0.00302
rs73223431	T	C	T	C	0.0936	-0.0324455	0.3669	0.365321	FALSE	FALSE	FALSE	GCIiy1	8	27219987	0.0312272	-1.039014064661577	0.298798	longcovid2022N2v4	TRUE	reported	8	27219987	0.0153	6.11764705882353	8.342e-10	Kunkle2019load	TRUE	reported	DsCPnG	2	TRUE	5e-08	TRUE	NA	NA	TRUE	Disease liability	Alzheimer's disease	TRUE	54162	17008	37154	0.31	Diagnosis	Long COVID: S case, B control	TRUE	997600	3018	994582	0.00302
rs867230	A	C	A	C	0.1333	0.0153854	0.6029	0.58577	FALSE	FALSE	FALSE	GCIiy1	8	27468503	0.0304026	0.506055403156309	0.612818	longcovid2022N2v4	TRUE	reported	8	27468503	0.0158	8.436708860759493	3.492e-17	Kunkle2019load	TRUE	reported	DsCPnG	2	TRUE	5e-08	TRUE	NA	NA	TRUE	Disease liability	Alzheimer's disease	TRUE	54162	17008	37154	0.31	Diagnosis	Long COVID: S case, B control	TRUE	997600	3018	994582	0.00302
rs111358663	A	T	A	T	-0.5369	0.021137	0.0111	0.0145419	FALSE	TRUE	FALSE	su92sW	19	45196958	0.0971345	0.21760548517776895	0.827736	longcovid2022W1v4	TRUE	reported	19	45196958	0.0795	-6.753459119496855	1.436e-11	Kunkle2019load	TRUE	reported	PQDRkf	2	TRUE	5e-08	TRUE	NA	NA	TRUE	Disease liability	Alzheimer's disease	TRUE	54162	17008	37154	0.31	Diagnosis	Long COVID: B case, S control	TRUE	52615	6407	46208	0.121
rs11218343	C	T	C	T	-0.2053	-0.0108402	0.0401	0.0392998	FALSE	FALSE	FALSE	su92sW	11	121435587	0.055543	-0.19516770790198584	0.845262	longcovid2022W1v4	TRUE	reported	11	121435587	0.0369	-5.56369	2.633e-8	Kunkle2019load	TRUE	reported	PQDRkf	2	TRUE	5e-08	TRUE	NA	NA	TRUE	Disease liability	Alzheimer's disease	TRUE	54162	17008	37154	0.31	Diagnosis	Long COVID: B case, S control	TRUE	52615	6407	46208	0.121
rs114533385	T	C	T	C	0.8281	-0.160823	0.021	0.0115755	FALSE	FALSE	FALSE	su92sW	19	45436753	0.139982	-1.1488834278692974	0.250605	longcovid2022W1v4	TRUE	reported	19	45436753	0.0661	12.527987897125566	5.434e-36	Kunkle2019load	TRUE	reported	PQDRkf	2	TRUE	5e-08	TRUE	NA	NA	TRUE	Disease liability	Alzheimer's disease	TRUE	54162	17008	37154	0.31	Diagnosis	Long COVID: B case, S control	TRUE	52615	6407	46208	0.121
rs114812713	C	G	C	G	0.298	0.0792169	0.0301	0.0229518	FALSE	TRUE	FALSE	su92sW	6	41034000	0.0785885	1.007996080851524	0.3134559999999999	longcovid2022W1v4	TRUE	reported	6	41034000	0.0431	6.91415313225058	4.4669999999999994e-12	Kunkle2019load	TRUE	reported	PQDRkf	2	TRUE	5e-08	TRUE	NA	NA	TRUE	Disease liability	Alzheimer's disease	TRUE	54162	17008	37154	0.31	Diagnosis	Long COVID: B case, S control	TRUE	52615	6407	46208	0.121
rs117310449	T	C	T	C	0.9879	-0.0759372	0.013	0.0150129	FALSE	FALSE	FALSE	su92sW	19	45393516	0.117851	-0.6443492206260447	0.519351	longcovid2022W1v4	TRUE	reported	19	45393516	0.0691	14.296671490593344	2.2749999999999998e-46	Kunkle2019load	TRUE	reported	PQDRkf	2	TRUE	5e-08	TRUE	NA	NA	TRUE	Disease liability	Alzheimer's disease	TRUE	54162	17008	37154	0.31	Diagnosis	Long COVID: B case, S control	TRUE	52615	6407	46208	0.121
rs11767557	C	T	C	T	-0.1028	-0.0160976	0.1968	0.205605	FALSE	FALSE	FALSE	su92sW	7	143109139	0.0281319	-0.5722187267834735	0.567173	longcovid2022W1v4	TRUE	reported	7	143109139	0.0182	-5.64835	1.561e-8	Kunkle2019load	TRUE	reported	PQDRkf	2	TRUE	5e-08	TRUE	NA	NA	TRUE	Disease liability	Alzheimer's disease	TRUE	54162	17008	37154	0.31	Diagnosis	Long COVID: B case, S control	TRUE	52615	6407	46208	0.121
rs12151021	G	A	G	A	-0.1071	0.0182979	0.6753	0.677389	FALSE	FALSE	FALSE	su92sW	19	1050874	0.0234304	0.780946974870254	0.434835	longcovid2022W1v4	TRUE	reported	19	1050874	0.0169	-6.33728	2.562e-10	Kunkle2019load	TRUE	reported	PQDRkf	2	TRUE	5e-08	TRUE	NA	NA	TRUE	Disease liability	Alzheimer's disease	TRUE	54162	17008	37154	0.31	Diagnosis	Long COVID: B case, S control	TRUE	52615	6407	46208	0.121
rs12416487	T	A	T	A	0.085	-0.0250196	0.6519	0.643849	FALSE	TRUE	FALSE	su92sW	10	11721057	0.0234429	-1.0672570373119368	0.285856	longcovid2022W1v4	TRUE	reported	10	11721057	0.0154	5.51948	3.417e-8	Kunkle2019load	TRUE	reported	PQDRkf	2	TRUE	5e-08	TRUE	NA	NA	TRUE	Disease liability	Alzheimer's disease	TRUE	54162	17008	37154	0.31	Diagnosis	Long COVID: B case, S control	TRUE	52615	6407	46208	0.121
rs12590654	A	G	A	G	-0.0906	-0.0228245	0.3353	0.332931	FALSE	FALSE	FALSE	su92sW	14	92938855	0.0236786	-0.9639294552887416	0.33508	longcovid2022W1v4	TRUE	reported	14	92938855	0.0157	-5.770700636942675	8.729e-9	Kunkle2019load	TRUE	reported	PQDRkf	2	TRUE	5e-08	TRUE	NA	NA	TRUE	Disease liability	Alzheimer's disease	TRUE	54162	17008	37154	0.31	Diagnosis	Long COVID: B case, S control	TRUE	52615	6407	46208	0.121
rs12972156	G	C	G	C	0.9653	0.0251599	0.2027	0.156158	FALSE	TRUE	FALSE	su92sW	19	45387459	0.0304767	0.8255454166625652	0.409062	longcovid2022W1v4	TRUE	reported	19	45387459	0.0189	51.0741	1e-200	Kunkle2019load	TRUE	reported	PQDRkf	2	TRUE	5e-08	TRUE	NA	NA	TRUE	Disease liability	Alzheimer's disease	TRUE	54162	17008	37154	0.31	Diagnosis	Long COVID: B case, S control	TRUE	52615	6407	46208	0.121
rs1385742	T	A	T	A	-0.0876	0.0266506	0.6344	0.660161	FALSE	TRUE	FALSE	su92sW	6	47595155	0.0238145	1.1190913099162276	0.263103	longcovid2022W1v4	TRUE	reported	6	47595155	0.0157	-5.57962	2.2319999999999997e-8	Kunkle2019load	TRUE	reported	PQDRkf	2	TRUE	5e-08	TRUE	NA	NA	TRUE	Disease liability	Alzheimer's disease	TRUE	54162	17008	37154	0.31	Diagnosis	Long COVID: B case, S control	TRUE	52615	6407	46208	0.121
rs1582763	A	G	A	G	-0.1232	0.0149935	0.3729	0.355788	FALSE	FALSE	FALSE	su92sW	11	60021948	0.0235177	0.6375410860755941	0.523773	longcovid2022W1v4	TRUE	reported	11	60021948	0.0149	-8.268456375838927	1.186e-16	Kunkle2019load	TRUE	reported	PQDRkf	2	TRUE	5e-08	TRUE	NA	NA	TRUE	Disease liability	Alzheimer's disease	TRUE	54162	17008	37154	0.31	Diagnosis	Long COVID: B case, S control	TRUE	52615	6407	46208	0.121
rs34665982	C	T	C	T	-0.0967	-0.0368893	0.5213	0.542219	FALSE	FALSE	FALSE	su92sW	6	32560306	0.0361422	-1.0206711268268118	0.3074109999999999	longcovid2022W1v4	TRUE	reported	6	32560306	0.0166	-5.8253	5.798e-9	Kunkle2019load	TRUE	reported	PQDRkf	2	TRUE	5e-08	TRUE	NA	NA	TRUE	Disease liability	Alzheimer's disease	TRUE	54162	17008	37154	0.31	Diagnosis	Long COVID: B case, S control	TRUE	52615	6407	46208	0.121
rs3740688	T	G	T	G	0.0935	-0.00161336	0.5524	0.544439	FALSE	FALSE	FALSE	su92sW	11	47380340	0.0226593	-0.07120078731470081	0.943238	longcovid2022W1v4	TRUE	reported	11	47380340	0.0144	6.493055555555555	9.701999999999999e-11	Kunkle2019load	TRUE	reported	PQDRkf	2	TRUE	5e-08	TRUE	NA	NA	TRUE	Disease liability	Alzheimer's disease	TRUE	54162	17008	37154	0.31	Diagnosis	Long COVID: B case, S control	TRUE	52615	6407	46208	0.121
rs3851179	C	T	C	T	0.1198	0.0254013	0.641	0.635323	FALSE	FALSE	FALSE	su92sW	11	85868640	0.0232769	1.0912664487109538	0.275157	longcovid2022W1v4	TRUE	reported	11	85868640	0.0148	8.09459	5.809e-16	Kunkle2019load	TRUE	reported	PQDRkf	2	TRUE	5e-08	TRUE	NA	NA	TRUE	Disease liability	Alzheimer's disease	TRUE	54162	17008	37154	0.31	Diagnosis	Long COVID: B case, S control	TRUE	52615	6407	46208	0.121
rs6733839	T	C	T	C	0.1693	0.0386839	0.4067	0.38747	FALSE	FALSE	FALSE	su92sW	2	127892810	0.0234195	1.6517816349623178	0.0985783	longcovid2022W1v4	TRUE	reported	2	127892810	0.0154	10.993506493506494	4.0220000000000006e-28	Kunkle2019load	TRUE	reported	PQDRkf	2	TRUE	5e-08	TRUE	NA	NA	TRUE	Disease liability	Alzheimer's disease	TRUE	54162	17008	37154	0.31	Diagnosis	Long COVID: B case, S control	TRUE	52615	6407	46208	0.121
rs679515	C	T	C	T	-0.1508	-0.0145177	0.8126	0.8119	FALSE	FALSE	FALSE	su92sW	1	207750568	0.0280994	-0.5166551598966526	0.605397	longcovid2022W1v4	TRUE	reported	1	207750568	0.0183	-8.24044	1.5549999999999999e-16	Kunkle2019load	TRUE	reported	PQDRkf	2	TRUE	5e-08	TRUE	NA	NA	TRUE	Disease liability	Alzheimer's disease	TRUE	54162	17008	37154	0.31	Diagnosis	Long COVID: B case, S control	TRUE	52615	6407	46208	0.121
rs73033507	T	C	T	C	-0.362	-0.0444334	0.0239	0.0351518	FALSE	FALSE	FALSE	su92sW	19	45431403	0.0672308	-0.6609083931769368	0.508672	longcovid2022W1v4	TRUE	reported	19	45431403	0.0657	-5.5098934550989345	3.6460000000000004e-8	Kunkle2019load	TRUE	reported	PQDRkf	2	TRUE	5e-08	TRUE	NA	NA	TRUE	Disease liability	Alzheimer's disease	TRUE	54162	17008	37154	0.31	Diagnosis	Long COVID: B case, S control	TRUE	52615	6407	46208	0.121
rs73223431	T	C	T	C	0.0936	0.0202049	0.3669	0.360894	FALSE	FALSE	FALSE	su92sW	8	27219987	0.0232709	0.8682474678675943	0.385261	longcovid2022W1v4	TRUE	reported	8	27219987	0.0153	6.11764705882353	8.342e-10	Kunkle2019load	TRUE	reported	PQDRkf	2	TRUE	5e-08	TRUE	NA	NA	TRUE	Disease liability	Alzheimer's disease	TRUE	54162	17008	37154	0.31	Diagnosis	Long COVID: B case, S control	TRUE	52615	6407	46208	0.121
rs867230	A	C	A	C	0.1333	-0.00154175	0.6029	0.592909	FALSE	FALSE	FALSE	su92sW	8	27468503	0.0226138	-0.06817739610326437	0.945644	longcovid2022W1v4	TRUE	reported	8	27468503	0.0158	8.436708860759493	3.492e-17	Kunkle2019load	TRUE	reported	PQDRkf	2	TRUE	5e-08	TRUE	NA	NA	TRUE	Disease liability	Alzheimer's disease	TRUE	54162	17008	37154	0.31	Diagnosis	Long COVID: B case, S control	TRUE	52615	6407	46208	0.121
rs111358663	A	T	A	T	-0.5369	0.00841643	0.0111	0.0126631	FALSE	TRUE	FALSE	60lQGA	19	45196958	0.0867152	0.09705830119748324	0.92268	longcovid2022W2v4	TRUE	reported	19	45196958	0.0795	-6.753459119496855	1.436e-11	Kunkle2019load	TRUE	reported	9TsLLY	2	TRUE	5e-08	TRUE	NA	NA	TRUE	Disease liability	Alzheimer's disease	TRUE	54162	17008	37154	0.31	Diagnosis	Long COVID: B case, B control	TRUE	1100445	6450	1093995	0.00586
rs11218343	C	T	C	T	-0.2053	0.011813	0.0401	0.0349309	FALSE	FALSE	FALSE	60lQGA	11	121435587	0.0478969	0.24663391576490337	0.805192	longcovid2022W2v4	TRUE	reported	11	121435587	0.0369	-5.56369	2.633e-8	Kunkle2019load	TRUE	reported	9TsLLY	2	TRUE	5e-08	TRUE	NA	NA	TRUE	Disease liability	Alzheimer's disease	TRUE	54162	17008	37154	0.31	Diagnosis	Long COVID: B case, B control	TRUE	1100445	6450	1093995	0.00586
rs114812713	C	G	C	G	0.298	0.0399007	0.0301	0.0198262	FALSE	TRUE	FALSE	60lQGA	6	41034000	0.0721518	0.5530104585055396	0.580256	longcovid2022W2v4	TRUE	reported	6	41034000	0.0431	6.91415313225058	4.4669999999999994e-12	Kunkle2019load	TRUE	reported	9TsLLY	2	TRUE	5e-08	TRUE	NA	NA	TRUE	Disease liability	Alzheimer's disease	TRUE	54162	17008	37154	0.31	Diagnosis	Long COVID: B case, B control	TRUE	1100445	6450	1093995	0.00586
rs117310449	T	C	T	C	0.9879	-0.0924638	0.013	0.0136104	FALSE	FALSE	FALSE	60lQGA	19	45393516	0.108861	-0.8493748909159387	0.395671	longcovid2022W2v4	TRUE	reported	19	45393516	0.0691	14.296671490593344	2.2749999999999998e-46	Kunkle2019load	TRUE	reported	9TsLLY	2	TRUE	5e-08	TRUE	NA	NA	TRUE	Disease liability	Alzheimer's disease	TRUE	54162	17008	37154	0.31	Diagnosis	Long COVID: B case, B control	TRUE	1100445	6450	1093995	0.00586
rs11767557	C	T	C	T	-0.1028	-0.0239878	0.1968	0.193843	FALSE	FALSE	FALSE	60lQGA	7	143109139	0.024756	-0.9689691387946356	0.3325600000000001	longcovid2022W2v4	TRUE	reported	7	143109139	0.0182	-5.64835	1.561e-8	Kunkle2019load	TRUE	reported	9TsLLY	2	TRUE	5e-08	TRUE	NA	NA	TRUE	Disease liability	Alzheimer's disease	TRUE	54162	17008	37154	0.31	Diagnosis	Long COVID: B case, B control	TRUE	1100445	6450	1093995	0.00586
rs12151021	G	A	G	A	-0.1071	0.0252367	0.6753	0.693921	FALSE	FALSE	FALSE	60lQGA	19	1050874	0.0215155	1.1729543817248032	0.240815	longcovid2022W2v4	TRUE	reported	19	1050874	0.0169	-6.33728	2.562e-10	Kunkle2019load	TRUE	reported	9TsLLY	2	TRUE	5e-08	TRUE	NA	NA	TRUE	Disease liability	Alzheimer's disease	TRUE	54162	17008	37154	0.31	Diagnosis	Long COVID: B case, B control	TRUE	1100445	6450	1093995	0.00586
rs12416487	T	A	T	A	0.085	-0.0159624	0.6519	0.638826	FALSE	TRUE	FALSE	60lQGA	10	11721057	0.0205241	-0.7777393405800986	0.436721	longcovid2022W2v4	TRUE	reported	10	11721057	0.0154	5.51948	3.417e-8	Kunkle2019load	TRUE	reported	9TsLLY	2	TRUE	5e-08	TRUE	NA	NA	TRUE	Disease liability	Alzheimer's disease	TRUE	54162	17008	37154	0.31	Diagnosis	Long COVID: B case, B control	TRUE	1100445	6450	1093995	0.00586
rs12590654	A	G	A	G	-0.0906	-0.00748125	0.3353	0.328653	FALSE	FALSE	FALSE	60lQGA	14	92938855	0.0209778	-0.3566270056917312	0.721371	longcovid2022W2v4	TRUE	reported	14	92938855	0.0157	-5.770700636942675	8.729e-9	Kunkle2019load	TRUE	reported	9TsLLY	2	TRUE	5e-08	TRUE	NA	NA	TRUE	Disease liability	Alzheimer's disease	TRUE	54162	17008	37154	0.31	Diagnosis	Long COVID: B case, B control	TRUE	1100445	6450	1093995	0.00586
rs12972156	G	C	G	C	0.9653	0.0154546	0.2027	0.158692	FALSE	TRUE	FALSE	60lQGA	19	45387459	0.0273071	0.5659553742433286	0.571423	longcovid2022W2v4	TRUE	reported	19	45387459	0.0189	51.0741	1e-200	Kunkle2019load	TRUE	reported	9TsLLY	2	TRUE	5e-08	TRUE	NA	NA	TRUE	Disease liability	Alzheimer's disease	TRUE	54162	17008	37154	0.31	Diagnosis	Long COVID: B case, B control	TRUE	1100445	6450	1093995	0.00586
rs1385742	T	A	T	A	-0.0876	0.0302386	0.6344	0.668075	FALSE	TRUE	FALSE	60lQGA	6	47595155	0.0211331	1.4308643786287862	0.152469	longcovid2022W2v4	TRUE	reported	6	47595155	0.0157	-5.57962	2.2319999999999997e-8	Kunkle2019load	TRUE	reported	9TsLLY	2	TRUE	5e-08	TRUE	NA	NA	TRUE	Disease liability	Alzheimer's disease	TRUE	54162	17008	37154	0.31	Diagnosis	Long COVID: B case, B control	TRUE	1100445	6450	1093995	0.00586
rs1582763	A	G	A	G	-0.1232	0.0222659	0.3729	0.336759	FALSE	FALSE	FALSE	60lQGA	11	60021948	0.0207877	1.0711093579376267	0.284119	longcovid2022W2v4	TRUE	reported	11	60021948	0.0149	-8.268456375838927	1.186e-16	Kunkle2019load	TRUE	reported	9TsLLY	2	TRUE	5e-08	TRUE	NA	NA	TRUE	Disease liability	Alzheimer's disease	TRUE	54162	17008	37154	0.31	Diagnosis	Long COVID: B case, B control	TRUE	1100445	6450	1093995	0.00586
rs34665982	C	T	C	T	-0.0967	-0.0417204	0.5213	0.555313	FALSE	FALSE	FALSE	60lQGA	6	32560306	0.0334954	-1.2455561062115992	0.2129279999999999	longcovid2022W2v4	TRUE	reported	6	32560306	0.0166	-5.8253	5.798e-9	Kunkle2019load	TRUE	reported	9TsLLY	2	TRUE	5e-08	TRUE	NA	NA	TRUE	Disease liability	Alzheimer's disease	TRUE	54162	17008	37154	0.31	Diagnosis	Long COVID: B case, B control	TRUE	1100445	6450	1093995	0.00586
rs3740688	T	G	T	G	0.0935	0.0229797	0.5524	0.53969	FALSE	FALSE	FALSE	60lQGA	11	47380340	0.0202547	1.1345366754382933	0.2565699999999999	longcovid2022W2v4	TRUE	reported	11	47380340	0.0144	6.493055555555555	9.701999999999999e-11	Kunkle2019load	TRUE	reported	9TsLLY	2	TRUE	5e-08	TRUE	NA	NA	TRUE	Disease liability	Alzheimer's disease	TRUE	54162	17008	37154	0.31	Diagnosis	Long COVID: B case, B control	TRUE	1100445	6450	1093995	0.00586
rs3851179	C	T	C	T	0.1198	0.0278565	0.641	0.63434	FALSE	FALSE	FALSE	60lQGA	11	85868640	0.0206306	1.3502515680590967	0.176935	longcovid2022W2v4	TRUE	reported	11	85868640	0.0148	8.09459	5.809e-16	Kunkle2019load	TRUE	reported	9TsLLY	2	TRUE	5e-08	TRUE	NA	NA	TRUE	Disease liability	Alzheimer's disease	TRUE	54162	17008	37154	0.31	Diagnosis	Long COVID: B case, B control	TRUE	1100445	6450	1093995	0.00586
rs6733839	T	C	T	C	0.1693	0.0217289	0.4067	0.384673	FALSE	FALSE	FALSE	60lQGA	2	127892810	0.0205884	1.0553952711235453	0.291244	longcovid2022W2v4	TRUE	reported	2	127892810	0.0154	10.993506493506494	4.0220000000000006e-28	Kunkle2019load	TRUE	reported	9TsLLY	2	TRUE	5e-08	TRUE	NA	NA	TRUE	Disease liability	Alzheimer's disease	TRUE	54162	17008	37154	0.31	Diagnosis	Long COVID: B case, B control	TRUE	1100445	6450	1093995	0.00586
rs679515	C	T	C	T	-0.1508	-0.0121078	0.8126	0.813964	FALSE	FALSE	FALSE	60lQGA	1	207750568	0.0248986	-0.48628436940229575	0.626767	longcovid2022W2v4	TRUE	reported	1	207750568	0.0183	-8.24044	1.5549999999999999e-16	Kunkle2019load	TRUE	reported	9TsLLY	2	TRUE	5e-08	TRUE	NA	NA	TRUE	Disease liability	Alzheimer's disease	TRUE	54162	17008	37154	0.31	Diagnosis	Long COVID: B case, B control	TRUE	1100445	6450	1093995	0.00586
rs73033507	T	C	T	C	-0.362	-0.0314797	0.0239	0.0338865	FALSE	FALSE	FALSE	60lQGA	19	45431403	0.0596835	-0.527443933415433	0.597886	longcovid2022W2v4	TRUE	reported	19	45431403	0.0657	-5.5098934550989345	3.6460000000000004e-8	Kunkle2019load	TRUE	reported	9TsLLY	2	TRUE	5e-08	TRUE	NA	NA	TRUE	Disease liability	Alzheimer's disease	TRUE	54162	17008	37154	0.31	Diagnosis	Long COVID: B case, B control	TRUE	1100445	6450	1093995	0.00586
rs73223431	T	C	T	C	0.0936	0.0130211	0.3669	0.362159	FALSE	FALSE	FALSE	60lQGA	8	27219987	0.0209076	0.6227926686946375	0.533421	longcovid2022W2v4	TRUE	reported	8	27219987	0.0153	6.11764705882353	8.342e-10	Kunkle2019load	TRUE	reported	9TsLLY	2	TRUE	5e-08	TRUE	NA	NA	TRUE	Disease liability	Alzheimer's disease	TRUE	54162	17008	37154	0.31	Diagnosis	Long COVID: B case, B control	TRUE	1100445	6450	1093995	0.00586
rs867230	A	C	A	C	0.1333	0.0135129	0.6029	0.587199	FALSE	FALSE	FALSE	60lQGA	8	27468503	0.0203165	0.6651194841631186	0.505973	longcovid2022W2v4	TRUE	reported	8	27468503	0.0158	8.436708860759493	3.492e-17	Kunkle2019load	TRUE	reported	9TsLLY	2	TRUE	5e-08	TRUE	NA	NA	TRUE	Disease liability	Alzheimer's disease	TRUE	54162	17008	37154	0.31	Diagnosis	Long COVID: B case, B control	TRUE	1100445	6450	1093995	0.00586
rs10070734	C	T	C	T	0.0132137	0.00357573	0.709531	0.691793	FALSE	FALSE	FALSE	nJ08lc	5	87940026	0.032223	0.11096825249045712	0.911642	longcovid2022N1v4	TRUE	reported	5	87940026	0.00219753	6.01298	1.8213799999999998e-9	Revez2020vit250hd	TRUE	reported	DJh9kD	2	TRUE	5e-08	TRUE	NA	NA	TRUE	Biomarker	25 hydroxyvitamin D	FALSE	417580	NA	NA	NA	Diagnosis	Long COVID: S case, S control	TRUE	40910	2975	37935	0.0727
rs10083762	G	C	G	C	0.0135377	-0.032291	0.272684	0.278666	FALSE	TRUE	FALSE	nJ08lc	16	11907210	0.0355348	-0.908714837286266	0.3635	longcovid2022N1v4	TRUE	reported	16	11907210	0.00223883	6.04677	1.47759e-9	Revez2020vit250hd	TRUE	reported	DJh9kD	2	TRUE	5e-08	TRUE	NA	NA	TRUE	Biomarker	25 hydroxyvitamin D	FALSE	417580	NA	NA	NA	Diagnosis	Long COVID: S case, S control	TRUE	40910	2975	37935	0.0727
rs10085881	C	T	C	T	-0.0145575	-2.7105e-4	0.282185	0.281093	FALSE	FALSE	FALSE	nJ08lc	7	21577960	0.0454579	-0.00596265995569527	0.995243	longcovid2022N1v4	TRUE	reported	7	21577960	0.00223829	-6.50385	7.82932e-11	Revez2020vit250hd	TRUE	reported	DJh9kD	2	TRUE	5e-08	TRUE	NA	NA	TRUE	Biomarker	25 hydroxyvitamin D	FALSE	417580	NA	NA	NA	Diagnosis	Long COVID: S case, S control	TRUE	40910	2975	37935	0.0727
rs10146891	T	C	T	C	0.0128205	-0.0304485	0.356397	0.352043	FALSE	FALSE	FALSE	nJ08lc	14	29719646	0.0416721	-0.7306687207988078	0.464981	longcovid2022N1v4	TRUE	reported	14	29719646	0.00208663	6.14412	8.040549999999999e-10	Revez2020vit250hd	TRUE	reported	DJh9kD	2	TRUE	5e-08	TRUE	NA	NA	TRUE	Biomarker	25 hydroxyvitamin D	FALSE	417580	NA	NA	NA	Diagnosis	Long COVID: S case, S control	TRUE	40910	2975	37935	0.0727
rs1038165	T	C	T	C	0.0120567	0.00751352	0.583349	0.574905	FALSE	FALSE	FALSE	nJ08lc	12	68665940	0.0314986	0.23853504600204453	0.811466	longcovid2022N1v4	TRUE	reported	12	68665940	0.002018	5.97458	2.30681e-9	Revez2020vit250hd	TRUE	reported	DJh9kD	2	TRUE	5e-08	TRUE	NA	NA	TRUE	Biomarker	25 hydroxyvitamin D	FALSE	417580	NA	NA	NA	Diagnosis	Long COVID: S case, S control	TRUE	40910	2975	37935	0.0727
rs10454087	T	C	T	C	-0.0135306	-0.015209	0.284822	0.283479	FALSE	FALSE	FALSE	nJ08lc	17	40735641	0.0338668	-0.4490828776264661	0.653372	longcovid2022N1v4	TRUE	reported	17	40735641	0.00220667	-6.13168	8.695789999999998e-10	Revez2020vit250hd	TRUE	reported	DJh9kD	2	TRUE	5e-08	TRUE	NA	NA	TRUE	Biomarker	25 hydroxyvitamin D	FALSE	417580	NA	NA	NA	Diagnosis	Long COVID: S case, S control	TRUE	40910	2975	37935	0.0727
rs1047891	A	C	A	C	-0.0152142	-0.0164121	0.315821	0.312477	FALSE	FALSE	FALSE	nJ08lc	2	211540507	0.0339876	-0.4828849345055255	0.629176	longcovid2022N1v4	TRUE	reported	2	211540507	0.00214041	-7.10808	1.17651e-12	Revez2020vit250hd	TRUE	reported	DJh9kD	2	TRUE	5e-08	TRUE	NA	NA	TRUE	Biomarker	25 hydroxyvitamin D	FALSE	417580	NA	NA	NA	Diagnosis	Long COVID: S case, S control	TRUE	40910	2975	37935	0.0727
rs1048328	A	G	A	G	0.0284424	0.0612265	0.080247	0.0849623	FALSE	FALSE	FALSE	nJ08lc	19	51527364	0.0746597	0.8200742837166505	0.412174	longcovid2022N1v4	TRUE	reported	19	51527364	0.00366643	7.75752	8.660729999999999e-15	Revez2020vit250hd	TRUE	reported	DJh9kD	2	TRUE	5e-08	TRUE	NA	NA	TRUE	Biomarker	25 hydroxyvitamin D	FALSE	417580	NA	NA	NA	Diagnosis	Long COVID: S case, S control	TRUE	40910	2975	37935	0.0727
rs10766197	A	G	A	G	-0.0766273	-0.0260182	0.456295	0.449657	FALSE	FALSE	FALSE	nJ08lc	11	14921880	0.0317311	-0.819958967700458	0.41224	longcovid2022N1v4	TRUE	reported	11	14921880	0.00199958	-38.3217	1e-200	Revez2020vit250hd	TRUE	reported	DJh9kD	2	TRUE	5e-08	TRUE	NA	NA	TRUE	Biomarker	25 hydroxyvitamin D	FALSE	417580	NA	NA	NA	Diagnosis	Long COVID: S case, S control	TRUE	40910	2975	37935	0.0727
rs10859995	C	T	C	T	-0.0403465	-0.00624893	0.582634	0.598018	FALSE	FALSE	FALSE	nJ08lc	12	96375682	0.0305888	-0.2042881708337692	0.838129	longcovid2022N1v4	TRUE	reported	12	96375682	0.0020206	-19.9676	1.0551399999999998e-88	Revez2020vit250hd	TRUE	reported	DJh9kD	2	TRUE	5e-08	TRUE	NA	NA	TRUE	Biomarker	25 hydroxyvitamin D	FALSE	417580	NA	NA	NA	Diagnosis	Long COVID: S case, S control	TRUE	40910	2975	37935	0.0727
rs10898144	T	A	T	A	-0.0986737	0.0559425	0.182852	0.237119	FALSE	TRUE	FALSE	nJ08lc	11	71151540	0.0389009	1.4380772681351843	0.150413	longcovid2022N1v4	TRUE	reported	11	71151540	0.00257961	-38.2514	1e-200	Revez2020vit250hd	TRUE	reported	DJh9kD	2	TRUE	5e-08	TRUE	NA	NA	TRUE	Biomarker	25 hydroxyvitamin D	FALSE	417580	NA	NA	NA	Diagnosis	Long COVID: S case, S control	TRUE	40910	2975	37935	0.0727
rs11022863	T	C	T	C	0.0215803	0.0225041	0.071883	0.0738409	FALSE	FALSE	FALSE	nJ08lc	11	13539344	0.0611658	0.36791965444742	0.712932	longcovid2022N1v4	TRUE	reported	11	13539344	0.00387022	5.57599	2.46121e-8	Revez2020vit250hd	TRUE	reported	DJh9kD	2	TRUE	5e-08	TRUE	NA	NA	TRUE	Biomarker	25 hydroxyvitamin D	FALSE	417580	NA	NA	NA	Diagnosis	Long COVID: S case, S control	TRUE	40910	2975	37935	0.0727
rs11076175	G	A	G	A	0.023049300000000002	-0.0503593	0.178358	0.181477	FALSE	FALSE	FALSE	nJ08lc	16	57006378	0.0407063	-1.237137740349774	0.2160359999999999	longcovid2022N1v4	TRUE	reported	16	57006378	0.00260705	8.84114	9.47513e-19	Revez2020vit250hd	TRUE	reported	DJh9kD	2	TRUE	5e-08	TRUE	NA	NA	TRUE	Biomarker	25 hydroxyvitamin D	FALSE	417580	NA	NA	NA	Diagnosis	Long COVID: S case, S control	TRUE	40910	2975	37935	0.0727
rs11182428	C	T	C	T	-0.0125352	-0.00279146	0.519995	0.513362	FALSE	FALSE	FALSE	nJ08lc	12	38526387	0.0311195	-0.08970131268175902	0.928524	longcovid2022N1v4	TRUE	reported	12	38526387	0.00199379	-6.28712	3.23412e-10	Revez2020vit250hd	TRUE	reported	DJh9kD	2	TRUE	5e-08	TRUE	NA	NA	TRUE	Biomarker	25 hydroxyvitamin D	FALSE	417580	NA	NA	NA	Diagnosis	Long COVID: S case, S control	TRUE	40910	2975	37935	0.0727
rs11542462	A	G	A	G	-0.023334	0.0161778	0.134344	0.120378	FALSE	FALSE	FALSE	nJ08lc	16	82033810	0.0645554	0.250603357736146	0.802121	longcovid2022N1v4	TRUE	reported	16	82033810	0.00291776	-7.99723	1.27242e-15	Revez2020vit250hd	TRUE	reported	DJh9kD	2	TRUE	5e-08	TRUE	NA	NA	TRUE	Biomarker	25 hydroxyvitamin D	FALSE	417580	NA	NA	NA	Diagnosis	Long COVID: S case, S control	TRUE	40910	2975	37935	0.0727
rs115621755	T	C	T	C	-0.0124309	-0.0192275	0.32712	0.35299	FALSE	FALSE	FALSE	nJ08lc	22	50852357	0.0324674	-0.5922094162144182	0.553711	longcovid2022N1v4	TRUE	reported	22	50853134	0.00212296	-5.85546	4.75603e-9	Revez2020vit250hd	TRUE	reported	DJh9kD	2	TRUE	5e-08	TRUE	NA	NA	TRUE	Biomarker	25 hydroxyvitamin D	FALSE	417580	NA	NA	NA	Diagnosis	Long COVID: S case, S control	TRUE	40910	2975	37935	0.0727
rs11721204	T	C	T	C	0.0136408	-0.0235648	0.438074	0.435212	FALSE	FALSE	FALSE	nJ08lc	3	49982765	0.0307511	-0.7663075467219059	0.443493	longcovid2022N1v4	TRUE	reported	3	49982765	0.00201094	6.7833	1.17439e-11	Revez2020vit250hd	TRUE	reported	DJh9kD	2	TRUE	5e-08	TRUE	NA	NA	TRUE	Biomarker	25 hydroxyvitamin D	FALSE	417580	NA	NA	NA	Diagnosis	Long COVID: S case, S control	TRUE	40910	2975	37935	0.0727
rs11732896	A	G	A	G	-0.0160047	-0.0357244	0.298791	0.288083	FALSE	FALSE	FALSE	nJ08lc	4	88287993	0.0340014	-1.0506743839959531	0.293408	longcovid2022N1v4	TRUE	reported	4	88287993	0.00217341	-7.36387	1.78673e-13	Revez2020vit250hd	TRUE	reported	DJh9kD	2	TRUE	5e-08	TRUE	NA	NA	TRUE	Biomarker	25 hydroxyvitamin D	FALSE	417580	NA	NA	NA	Diagnosis	Long COVID: S case, S control	TRUE	40910	2975	37935	0.0727
rs117862422	C	T	C	T	-0.0547354	-0.130758	0.013593	0.0205173	FALSE	FALSE	FALSE	nJ08lc	11	13210063	0.11499	-1.137124967388469	0.255483	longcovid2022N1v4	TRUE	reported	11	13210063	0.00863527	-6.33859	2.31891e-10	Revez2020vit250hd	TRUE	reported	DJh9kD	2	TRUE	5e-08	TRUE	NA	NA	TRUE	Biomarker	25 hydroxyvitamin D	FALSE	417580	NA	NA	NA	Diagnosis	Long COVID: S case, S control	TRUE	40910	2975	37935	0.0727
rs12056768	G	T	G	T	-0.0234029	0.030782	0.582909	0.573114	FALSE	FALSE	FALSE	nJ08lc	8	116988527	0.0314293	0.9794045683486428	0.32738	longcovid2022N1v4	TRUE	reported	8	116988527	0.00202418	-11.5617	6.4426899999999995e-31	Revez2020vit250hd	TRUE	reported	DJh9kD	2	TRUE	5e-08	TRUE	NA	NA	TRUE	Biomarker	25 hydroxyvitamin D	FALSE	417580	NA	NA	NA	Diagnosis	Long COVID: S case, S control	TRUE	40910	2975	37935	0.0727
rs12123821	T	C	T	C	0.0785529	0.0966277	0.047527	0.0456509	FALSE	FALSE	FALSE	nJ08lc	1	152179152	0.0907539	1.0647222874168494	0.287002	longcovid2022N1v4	TRUE	reported	1	152179152	0.00467652	16.7973	2.5535699999999993e-63	Revez2020vit250hd	TRUE	reported	DJh9kD	2	TRUE	5e-08	TRUE	NA	NA	TRUE	Biomarker	25 hydroxyvitamin D	FALSE	417580	NA	NA	NA	Diagnosis	Long COVID: S case, S control	TRUE	40910	2975	37935	0.0727
rs1229984	C	T	C	T	-0.0450574	0.056723	0.975111	0.968925	FALSE	FALSE	FALSE	nJ08lc	4	100239319	0.099645	0.5692508404837172	0.569186	longcovid2022N1v4	TRUE	reported	4	100239319	0.00637113	-7.07212	1.52581e-12	Revez2020vit250hd	TRUE	reported	DJh9kD	2	TRUE	5e-08	TRUE	NA	NA	TRUE	Biomarker	25 hydroxyvitamin D	FALSE	417580	NA	NA	NA	Diagnosis	Long COVID: S case, S control	TRUE	40910	2975	37935	0.0727
rs12317268	G	A	G	A	-0.0208967	-0.0450527	0.151004	0.17968	FALSE	FALSE	FALSE	nJ08lc	12	21352541	0.0402417	-1.119552603393992	0.2629039999999999	longcovid2022N1v4	TRUE	reported	12	21352541	0.00278474	-7.504	6.18861e-14	Revez2020vit250hd	TRUE	reported	DJh9kD	2	TRUE	5e-08	TRUE	NA	NA	TRUE	Biomarker	25 hydroxyvitamin D	FALSE	417580	NA	NA	NA	Diagnosis	Long COVID: S case, S control	TRUE	40910	2975	37935	0.0727
rs12372115	T	G	T	G	-0.0217954	-0.0306781	0.070719	0.0729347	FALSE	FALSE	FALSE	nJ08lc	12	97982701	0.0605619	-0.5065577533069471	0.612465	longcovid2022N1v4	TRUE	reported	12	97982701	0.00387948	-5.61812	1.93054e-8	Revez2020vit250hd	TRUE	reported	DJh9kD	2	TRUE	5e-08	TRUE	NA	NA	TRUE	Biomarker	25 hydroxyvitamin D	FALSE	417580	NA	NA	NA	Diagnosis	Long COVID: S case, S control	TRUE	40910	2975	37935	0.0727
rs12462826	A	G	A	G	-0.0123751	0.0275761	0.368722	0.355847	FALSE	FALSE	FALSE	nJ08lc	19	11955767	0.0407322	0.6770098349708583	0.498399	longcovid2022N1v4	TRUE	reported	19	11955767	0.00208027	-5.9488	2.70116e-9	Revez2020vit250hd	TRUE	reported	DJh9kD	2	TRUE	5e-08	TRUE	NA	NA	TRUE	Biomarker	25 hydroxyvitamin D	FALSE	417580	NA	NA	NA	Diagnosis	Long COVID: S case, S control	TRUE	40910	2975	37935	0.0727
rs1260326	C	T	C	T	0.0206128	-0.00269778	0.606565	0.632443	FALSE	FALSE	FALSE	nJ08lc	2	27730940	0.0323305	-0.08344380693153523	0.933498	longcovid2022N1v4	TRUE	reported	2	27730940	0.00203644	10.122	4.4161e-24	Revez2020vit250hd	TRUE	reported	DJh9kD	2	TRUE	5e-08	TRUE	NA	NA	TRUE	Biomarker	25 hydroxyvitamin D	FALSE	417580	NA	NA	NA	Diagnosis	Long COVID: S case, S control	TRUE	40910	2975	37935	0.0727
rs12721051	G	C	G	C	-0.0163068	0.0634816	0.186482	0.210959	FALSE	TRUE	FALSE	nJ08lc	19	45422160	0.0379053	1.6747420545411853	0.0939847	longcovid2022N1v4	TRUE	reported	19	45422160	0.00255729	-6.37659	1.81039e-10	Revez2020vit250hd	TRUE	reported	DJh9kD	2	TRUE	5e-08	TRUE	NA	NA	TRUE	Biomarker	25 hydroxyvitamin D	FALSE	417580	NA	NA	NA	Diagnosis	Long COVID: S case, S control	TRUE	40910	2975	37935	0.0727
rs12796210	C	T	C	T	-0.123788	0.0811864	0.014814	0.0123698	FALSE	FALSE	FALSE	nJ08lc	11	14378225	0.141618	0.5732774082390657	0.566458	longcovid2022N1v4	TRUE	reported	11	14378225	0.00827207	-14.9646	1.2500799999999998e-50	Revez2020vit250hd	TRUE	reported	DJh9kD	2	TRUE	5e-08	TRUE	NA	NA	TRUE	Biomarker	25 hydroxyvitamin D	FALSE	417580	NA	NA	NA	Diagnosis	Long COVID: S case, S control	TRUE	40910	2975	37935	0.0727
rs13284054	C	T	C	T	0.0175688	-0.0307046	0.117727	0.118585	FALSE	FALSE	FALSE	nJ08lc	9	107669073	0.0490454	-0.626044440457209	0.531286	longcovid2022N1v4	TRUE	reported	9	107669073	0.00313411	5.60567	2.07456e-8	Revez2020vit250hd	TRUE	reported	DJh9kD	2	TRUE	5e-08	TRUE	NA	NA	TRUE	Biomarker	25 hydroxyvitamin D	FALSE	417580	NA	NA	NA	Diagnosis	Long COVID: S case, S control	TRUE	40910	2975	37935	0.0727
rs139861017	G	C	G	C	0.0428822	0.059304	0.016773	0.0151912	FALSE	TRUE	FALSE	nJ08lc	16	70452234	0.135023	0.4392140598268443	0.660507	longcovid2022N1v4	TRUE	reported	16	70452234	0.00774142	5.53932	3.03644e-8	Revez2020vit250hd	TRUE	reported	DJh9kD	2	TRUE	5e-08	TRUE	NA	NA	TRUE	Biomarker	25 hydroxyvitamin D	FALSE	417580	NA	NA	NA	Diagnosis	Long COVID: S case, S control	TRUE	40910	2975	37935	0.0727
rs142158911	A	G	A	G	0.0255317	-0.0323864	0.114608	0.105764	FALSE	FALSE	FALSE	nJ08lc	19	11190534	0.0516699	-0.626794323193968	0.530794	longcovid2022N1v4	TRUE	reported	19	11190534	0.00314553	8.11682	4.78468e-16	Revez2020vit250hd	TRUE	reported	DJh9kD	2	TRUE	5e-08	TRUE	NA	NA	TRUE	Biomarker	25 hydroxyvitamin D	FALSE	417580	NA	NA	NA	Diagnosis	Long COVID: S case, S control	TRUE	40910	2975	37935	0.0727
rs1532085	G	A	G	A	0.0261937	-0.0113355	0.614835	0.610226	FALSE	FALSE	FALSE	nJ08lc	15	58683366	0.0298695	-0.3795008286044293	0.704315	longcovid2022N1v4	TRUE	reported	15	58683366	0.00204572	12.8041	1.55446e-37	Revez2020vit250hd	TRUE	reported	DJh9kD	2	TRUE	5e-08	TRUE	NA	NA	TRUE	Biomarker	25 hydroxyvitamin D	FALSE	417580	NA	NA	NA	Diagnosis	Long COVID: S case, S control	TRUE	40910	2975	37935	0.0727
rs1800588	T	C	T	C	-0.0329215	-0.0120588	0.215203	0.221058	FALSE	FALSE	FALSE	nJ08lc	15	58723675	0.0378371	-0.31870307185275826	0.749952	longcovid2022N1v4	TRUE	reported	15	58723675	0.00242187	-13.5934	4.382139999999998e-42	Revez2020vit250hd	TRUE	reported	DJh9kD	2	TRUE	5e-08	TRUE	NA	NA	TRUE	Biomarker	25 hydroxyvitamin D	FALSE	417580	NA	NA	NA	Diagnosis	Long COVID: S case, S control	TRUE	40910	2975	37935	0.0727
rs2012736	A	C	A	C	-0.0483073	0.0454524	0.080814	0.0897724	FALSE	FALSE	FALSE	nJ08lc	2	234622379	0.0541577	0.8392601606050477	0.401323	longcovid2022N1v4	TRUE	reported	2	234622379	0.00366555	-13.1787	1.16335e-39	Revez2020vit250hd	TRUE	reported	DJh9kD	2	TRUE	5e-08	TRUE	NA	NA	TRUE	Biomarker	25 hydroxyvitamin D	FALSE	417580	NA	NA	NA	Diagnosis	Long COVID: S case, S control	TRUE	40910	2975	37935	0.0727
rs2037511	A	G	A	G	0.0181228	0.0539594	0.166007	0.164296	FALSE	FALSE	FALSE	nJ08lc	18	61366207	0.0411797	1.310339803349709	0.190081	longcovid2022N1v4	TRUE	reported	18	61366207	0.00267963	6.76317	1.35001e-11	Revez2020vit250hd	TRUE	reported	DJh9kD	2	TRUE	5e-08	TRUE	NA	NA	TRUE	Biomarker	25 hydroxyvitamin D	FALSE	417580	NA	NA	NA	Diagnosis	Long COVID: S case, S control	TRUE	40910	2975	37935	0.0727
rs2074735	C	G	C	G	0.0278196	0.0285711	0.064096	0.0825057	FALSE	TRUE	FALSE	nJ08lc	22	31535872	0.0560769	0.5094985635796557	0.610402	longcovid2022N1v4	TRUE	reported	22	31535872	0.00407045	6.83453	8.227110000000001e-12	Revez2020vit250hd	TRUE	reported	DJh9kD	2	TRUE	5e-08	TRUE	NA	NA	TRUE	Biomarker	25 hydroxyvitamin D	FALSE	417580	NA	NA	NA	Diagnosis	Long COVID: S case, S control	TRUE	40910	2975	37935	0.0727
rs212100	C	T	C	T	-0.0661522	0.0256733	0.835999	0.845308	FALSE	FALSE	FALSE	nJ08lc	19	48376995	0.0440269	0.5831275879064844	0.559808	longcovid2022N1v4	TRUE	reported	19	48376995	0.00269018	-24.5903	1.6043099999999996e-133	Revez2020vit250hd	TRUE	reported	DJh9kD	2	TRUE	5e-08	TRUE	NA	NA	TRUE	Biomarker	25 hydroxyvitamin D	FALSE	417580	NA	NA	NA	Diagnosis	Long COVID: S case, S control	TRUE	40910	2975	37935	0.0727
rs2131925	T	G	T	G	-0.0229402	0.00920554	0.643625	0.666544	FALSE	FALSE	FALSE	nJ08lc	1	63025942	0.0315023	0.29221802852490136	0.77012	longcovid2022N1v4	TRUE	reported	1	63025942	0.0020845	-11.0051	3.6108e-28	Revez2020vit250hd	TRUE	reported	DJh9kD	2	TRUE	5e-08	TRUE	NA	NA	TRUE	Biomarker	25 hydroxyvitamin D	FALSE	417580	NA	NA	NA	Diagnosis	Long COVID: S case, S control	TRUE	40910	2975	37935	0.0727
rs2207132	A	G	A	G	-0.0345955	0.0391007	0.03289	0.0402104	FALSE	FALSE	FALSE	nJ08lc	20	39142516	0.0980485	0.39878937464622105	0.690048	longcovid2022N1v4	TRUE	reported	20	39142516	0.00557773	-6.20243	5.55971e-10	Revez2020vit250hd	TRUE	reported	DJh9kD	2	TRUE	5e-08	TRUE	NA	NA	TRUE	Biomarker	25 hydroxyvitamin D	FALSE	417580	NA	NA	NA	Diagnosis	Long COVID: S case, S control	TRUE	40910	2975	37935	0.0727
rs2229742	C	G	C	G	-0.0251483	-0.00339823	0.103451	0.0994705	FALSE	TRUE	FALSE	nJ08lc	21	16339172	0.0526587	-0.06453311608528126	0.948546	longcovid2022N1v4	TRUE	reported	21	16339172	0.00327069	-7.68899	1.48299e-14	Revez2020vit250hd	TRUE	reported	DJh9kD	2	TRUE	5e-08	TRUE	NA	NA	TRUE	Biomarker	25 hydroxyvitamin D	FALSE	417580	NA	NA	NA	Diagnosis	Long COVID: S case, S control	TRUE	40910	2975	37935	0.0727
rs2248551	A	G	A	G	-0.0233623	0.025468	0.165222	0.17649	FALSE	FALSE	FALSE	nJ08lc	6	131924689	0.0406049	0.6272149420390151	0.530519	longcovid2022N1v4	TRUE	reported	6	131924689	0.0026823	-8.7098	3.0442799999999998e-18	Revez2020vit250hd	TRUE	reported	DJh9kD	2	TRUE	5e-08	TRUE	NA	NA	TRUE	Biomarker	25 hydroxyvitamin D	FALSE	417580	NA	NA	NA	Diagnosis	Long COVID: S case, S control	TRUE	40910	2975	37935	0.0727
rs2346264	C	A	C	A	-0.0138826	0.042003	0.782685	0.798912	FALSE	FALSE	FALSE	nJ08lc	7	133536351	0.0382233	1.098884711681095	0.271819	longcovid2022N1v4	TRUE	reported	7	133536351	0.00243596	-5.69903	1.20495e-8	Revez2020vit250hd	TRUE	reported	DJh9kD	2	TRUE	5e-08	TRUE	NA	NA	TRUE	Biomarker	25 hydroxyvitamin D	FALSE	417580	NA	NA	NA	Diagnosis	Long COVID: S case, S control	TRUE	40910	2975	37935	0.0727
rs2585442	G	C	G	C	0.0356675	-0.00800755	0.240654	0.250246	FALSE	TRUE	FALSE	nJ08lc	20	52737123	0.0368516	-0.217291786516732	0.827981	longcovid2022N1v4	TRUE	reported	20	52737123	0.00237687	15.0061	6.699159999999999e-51	Revez2020vit250hd	TRUE	reported	DJh9kD	2	TRUE	5e-08	TRUE	NA	NA	TRUE	Biomarker	25 hydroxyvitamin D	FALSE	417580	NA	NA	NA	Diagnosis	Long COVID: S case, S control	TRUE	40910	2975	37935	0.0727
rs2616279	T	C	T	C	-0.0226477	-0.00750301	0.151761	0.165076	FALSE	FALSE	FALSE	nJ08lc	20	52743897	0.0410975	-0.1825660928280309	0.855139	longcovid2022N1v4	TRUE	reported	20	52743897	0.00278157	-8.14206	3.8861599999999997e-16	Revez2020vit250hd	TRUE	reported	DJh9kD	2	TRUE	5e-08	TRUE	NA	NA	TRUE	Biomarker	25 hydroxyvitamin D	FALSE	417580	NA	NA	NA	Diagnosis	Long COVID: S case, S control	TRUE	40910	2975	37935	0.0727
rs28364331	G	A	G	A	0.068614	0.175432	0.018086	0.0125664	FALSE	FALSE	FALSE	nJ08lc	4	100201295	0.145655	1.204435137825684	0.22842	longcovid2022N1v4	TRUE	reported	4	100201295	0.00747169	9.1832	4.1845e-20	Revez2020vit250hd	TRUE	reported	DJh9kD	2	TRUE	5e-08	TRUE	NA	NA	TRUE	Biomarker	25 hydroxyvitamin D	FALSE	417580	NA	NA	NA	Diagnosis	Long COVID: S case, S control	TRUE	40910	2975	37935	0.0727
rs28374650	T	C	T	C	-0.0135623	-0.0239958	0.243562	0.269809	FALSE	FALSE	FALSE	nJ08lc	6	32623367	0.0519699	-0.4617249600249375	0.644278	longcovid2022N1v4	TRUE	reported	6	32623367	0.00232502	-5.8332	5.43783e-9	Revez2020vit250hd	TRUE	reported	DJh9kD	2	TRUE	5e-08	TRUE	NA	NA	TRUE	Biomarker	25 hydroxyvitamin D	FALSE	417580	NA	NA	NA	Diagnosis	Long COVID: S case, S control	TRUE	40910	2975	37935	0.0727
rs2847500	A	G	A	G	-0.021925	0.0300805	0.123503	0.124674	FALSE	FALSE	FALSE	nJ08lc	11	120114421	0.0458189	0.6565085586952109	0.511497	longcovid2022N1v4	TRUE	reported	11	120114421	0.00302751	-7.24192	4.42372e-13	Revez2020vit250hd	TRUE	reported	DJh9kD	2	TRUE	5e-08	TRUE	NA	NA	TRUE	Biomarker	25 hydroxyvitamin D	FALSE	417580	NA	NA	NA	Diagnosis	Long COVID: S case, S control	TRUE	40910	2975	37935	0.0727
rs28692966	A	G	A	G	0.0148311	-0.00509037	0.252936	0.267502	FALSE	FALSE	FALSE	nJ08lc	8	25892919	0.0355245	-0.1432918126926487	0.88606	longcovid2022N1v4	TRUE	reported	8	25892919	0.00230018	6.4478	1.13479e-10	Revez2020vit250hd	TRUE	reported	DJh9kD	2	TRUE	5e-08	TRUE	NA	NA	TRUE	Biomarker	25 hydroxyvitamin D	FALSE	417580	NA	NA	NA	Diagnosis	Long COVID: S case, S control	TRUE	40910	2975	37935	0.0727
rs2952289	T	C	T	C	0.017715	-0.0649325	0.798032	0.793467	FALSE	FALSE	FALSE	nJ08lc	17	66464414	0.0460922	-1.4087524570317755	0.158908	longcovid2022N1v4	TRUE	reported	17	66464414	0.00249217	7.10826	1.1751200000000001e-12	Revez2020vit250hd	TRUE	reported	DJh9kD	2	TRUE	5e-08	TRUE	NA	NA	TRUE	Biomarker	25 hydroxyvitamin D	FALSE	417580	NA	NA	NA	Diagnosis	Long COVID: S case, S control	TRUE	40910	2975	37935	0.0727
rs31612	C	T	C	T	-0.014528	0.0394034	0.174438	0.195519	FALSE	FALSE	FALSE	nJ08lc	5	108996643	0.0392734	1.00331012848391	0.315711	longcovid2022N1v4	TRUE	reported	5	108996643	0.00264902	-5.48429	4.1516e-8	Revez2020vit250hd	TRUE	reported	DJh9kD	2	TRUE	5e-08	TRUE	NA	NA	TRUE	Biomarker	25 hydroxyvitamin D	FALSE	417580	NA	NA	NA	Diagnosis	Long COVID: S case, S control	TRUE	40910	2975	37935	0.0727
rs325384	T	C	T	C	-0.0141728	-0.0305972	0.284205	0.292693	FALSE	FALSE	FALSE	nJ08lc	15	100229761	0.0346043	-0.8842022523212434	0.376588	longcovid2022N1v4	TRUE	reported	15	100229761	0.00221789	-6.39022	1.65666e-10	Revez2020vit250hd	TRUE	reported	DJh9kD	2	TRUE	5e-08	TRUE	NA	NA	TRUE	Biomarker	25 hydroxyvitamin D	FALSE	417580	NA	NA	NA	Diagnosis	Long COVID: S case, S control	TRUE	40910	2975	37935	0.0727
rs35408430	T	C	T	C	-0.0214952	-0.0532666	0.342194	0.338953	FALSE	FALSE	FALSE	nJ08lc	1	17560195	0.0322575	-1.6512934976362086	0.0986785	longcovid2022N1v4	TRUE	reported	1	17560195	0.00209979	-10.2368	1.3557800000000001e-24	Revez2020vit250hd	TRUE	reported	DJh9kD	2	TRUE	5e-08	TRUE	NA	NA	TRUE	Biomarker	25 hydroxyvitamin D	FALSE	417580	NA	NA	NA	Diagnosis	Long COVID: S case, S control	TRUE	40910	2975	37935	0.0727
rs3814995	T	C	T	C	-0.012558	-0.0482266	0.311595	0.327374	FALSE	FALSE	FALSE	nJ08lc	19	36342212	0.0418886	-1.151306083278028	0.249607	longcovid2022N1v4	TRUE	reported	19	36342212	0.00214992	-5.84115	5.18357e-9	Revez2020vit250hd	TRUE	reported	DJh9kD	2	TRUE	5e-08	TRUE	NA	NA	TRUE	Biomarker	25 hydroxyvitamin D	FALSE	417580	NA	NA	NA	Diagnosis	Long COVID: S case, S control	TRUE	40910	2975	37935	0.0727
rs3849374	C	G	C	G	-0.0161021	0.0664835	0.178029	0.186026	FALSE	TRUE	FALSE	nJ08lc	2	101443397	0.039514	1.6825302424457154	0.0924659999999999	longcovid2022N1v4	TRUE	reported	2	101443397	0.00261564	-6.15608	7.45735e-10	Revez2020vit250hd	TRUE	reported	DJh9kD	2	TRUE	5e-08	TRUE	NA	NA	TRUE	Biomarker	25 hydroxyvitamin D	FALSE	417580	NA	NA	NA	Diagnosis	Long COVID: S case, S control	TRUE	40910	2975	37935	0.0727
rs3925446	A	G	A	G	0.0152166	0.0680206	0.199129	0.201274	FALSE	FALSE	FALSE	nJ08lc	10	91495322	0.0493373	1.3786850922121805	0.167992	longcovid2022N1v4	TRUE	reported	10	91495322	0.00249607	6.09622	1.08604e-9	Revez2020vit250hd	TRUE	reported	DJh9kD	2	TRUE	5e-08	TRUE	NA	NA	TRUE	Biomarker	25 hydroxyvitamin D	FALSE	417580	NA	NA	NA	Diagnosis	Long COVID: S case, S control	TRUE	40910	2975	37935	0.0727
rs4121823	A	T	A	T	-0.0192879	0.0279358	0.845333	0.836695	FALSE	TRUE	FALSE	nJ08lc	18	47144223	0.0408627	0.6836503706314071	0.494196	longcovid2022N1v4	TRUE	reported	18	47144223	0.00277797	-6.94316	3.83351e-12	Revez2020vit250hd	TRUE	reported	DJh9kD	2	TRUE	5e-08	TRUE	NA	NA	TRUE	Biomarker	25 hydroxyvitamin D	FALSE	417580	NA	NA	NA	Diagnosis	Long COVID: S case, S control	TRUE	40910	2975	37935	0.0727
rs4327060	T	C	T	C	-0.0243589	0.0573128	0.054396	0.0714544	FALSE	FALSE	FALSE	nJ08lc	16	72807438	0.0572538	1.001030499285637	0.316812	longcovid2022N1v4	TRUE	reported	16	72807438	0.00439221	-5.54593	2.92387e-8	Revez2020vit250hd	TRUE	reported	DJh9kD	2	TRUE	5e-08	TRUE	NA	NA	TRUE	Biomarker	25 hydroxyvitamin D	FALSE	417580	NA	NA	NA	Diagnosis	Long COVID: S case, S control	TRUE	40910	2975	37935	0.0727
rs4364259	A	G	A	G	0.0159119	-0.0142593	0.202148	0.200609	FALSE	FALSE	FALSE	nJ08lc	4	15892159	0.0367771	-0.3877222510747177	0.698221	longcovid2022N1v4	TRUE	reported	4	15892159	0.00250595	6.34965	2.15807e-10	Revez2020vit250hd	TRUE	reported	DJh9kD	2	TRUE	5e-08	TRUE	NA	NA	TRUE	Biomarker	25 hydroxyvitamin D	FALSE	417580	NA	NA	NA	Diagnosis	Long COVID: S case, S control	TRUE	40910	2975	37935	0.0727
rs4616820	T	C	T	C	-0.012286	-0.0248986	0.464954	0.455983	FALSE	FALSE	FALSE	nJ08lc	4	57745481	0.0331998	-0.7499623491707781	0.453277	longcovid2022N1v4	TRUE	reported	4	57745481	0.00201755	-6.08956	1.13209e-9	Revez2020vit250hd	TRUE	reported	DJh9kD	2	TRUE	5e-08	TRUE	NA	NA	TRUE	Biomarker	25 hydroxyvitamin D	FALSE	417580	NA	NA	NA	Diagnosis	Long COVID: S case, S control	TRUE	40910	2975	37935	0.0727
rs4694423	A	C	A	C	-0.100742	-0.0199851	0.416439	0.421691	FALSE	FALSE	FALSE	nJ08lc	4	72554159	0.0320718	-0.623136213121808	0.533195	longcovid2022N1v4	TRUE	reported	4	72554159	0.0020221	-49.8205	1e-200	Revez2020vit250hd	TRUE	reported	DJh9kD	2	TRUE	5e-08	TRUE	NA	NA	TRUE	Biomarker	25 hydroxyvitamin D	FALSE	417580	NA	NA	NA	Diagnosis	Long COVID: S case, S control	TRUE	40910	2975	37935	0.0727
rs4906378	T	C	T	C	-0.0128271	0.00683463	0.338846	0.346954	FALSE	FALSE	FALSE	nJ08lc	14	104283445	0.0324613	0.21054702060607555	0.833241	longcovid2022N1v4	TRUE	reported	14	104283445	0.00210905	-6.08193	1.1875699999999999e-9	Revez2020vit250hd	TRUE	reported	DJh9kD	2	TRUE	5e-08	TRUE	NA	NA	TRUE	Biomarker	25 hydroxyvitamin D	FALSE	417580	NA	NA	NA	Diagnosis	Long COVID: S case, S control	TRUE	40910	2975	37935	0.0727
rs532436	A	G	A	G	-0.0185345	-0.0216085	0.183792	0.218159	FALSE	FALSE	FALSE	nJ08lc	9	136149830	0.0351343	-0.615026	0.538537	longcovid2022N1v4	TRUE	reported	9	136149830	0.00256813	-7.21712	5.31098e-13	Revez2020vit250hd	TRUE	reported	DJh9kD	2	TRUE	5e-08	TRUE	NA	NA	TRUE	Biomarker	25 hydroxyvitamin D	FALSE	417580	NA	NA	NA	Diagnosis	Long COVID: S case, S control	TRUE	40910	2975	37935	0.0727
rs55814693	T	G	T	G	-0.0130004	0.0493716	0.299598	0.297317	FALSE	FALSE	FALSE	nJ08lc	4	87401439	0.0425438	1.1604887198604732	0.2458499999999999	longcovid2022N1v4	TRUE	reported	4	87401439	0.00217965	-5.96444	2.4548e-9	Revez2020vit250hd	TRUE	reported	DJh9kD	2	TRUE	5e-08	TRUE	NA	NA	TRUE	Biomarker	25 hydroxyvitamin D	FALSE	417580	NA	NA	NA	Diagnosis	Long COVID: S case, S control	TRUE	40910	2975	37935	0.0727
rs57459725	G	C	G	C	-0.0176145	0.0279629	0.1329	0.14667	FALSE	TRUE	FALSE	nJ08lc	8	61312205	0.0442121	0.6324716536875652	0.527078	longcovid2022N1v4	TRUE	reported	8	61312205	0.00294133	-5.98862	2.1163e-9	Revez2020vit250hd	TRUE	reported	DJh9kD	2	TRUE	5e-08	TRUE	NA	NA	TRUE	Biomarker	25 hydroxyvitamin D	FALSE	417580	NA	NA	NA	Diagnosis	Long COVID: S case, S control	TRUE	40910	2975	37935	0.0727
rs58235267	G	C	G	C	-0.0116434	0.0413551	0.487526	0.471054	FALSE	TRUE	TRUE	nJ08lc	2	63277843	0.0419999	0.984647582494244	0.324797	longcovid2022N1v4	TRUE	reported	2	63277843	0.00202406	-5.7525	8.794930000000001e-9	Revez2020vit250hd	TRUE	reported	DJh9kD	2	FALSE	5e-08	TRUE	NA	NA	NA	Biomarker	25 hydroxyvitamin D	FALSE	417580	NA	NA	NA	Diagnosis	Long COVID: S case, S control	TRUE	40910	2975	37935	0.0727
rs6003465	C	T	C	T	-0.0119615	-0.0217237	0.331994	0.32099	FALSE	FALSE	FALSE	nJ08lc	22	23365501	0.0339569	-0.6397433216813078	0.522339	longcovid2022N1v4	TRUE	reported	22	23365501	0.00212333	-5.63337	1.76705e-8	Revez2020vit250hd	TRUE	reported	DJh9kD	2	TRUE	5e-08	TRUE	NA	NA	TRUE	Biomarker	25 hydroxyvitamin D	FALSE	417580	NA	NA	NA	Diagnosis	Long COVID: S case, S control	TRUE	40910	2975	37935	0.0727
rs61147618	T	C	T	C	-0.127167	-0.0768095	0.069062	0.0676327	FALSE	FALSE	FALSE	nJ08lc	11	14421218	0.061642	-1.2460578826125044	0.2127429999999999	longcovid2022N1v4	TRUE	reported	11	14421218	0.00395711	-32.1363	1e-200	Revez2020vit250hd	TRUE	reported	DJh9kD	2	TRUE	5e-08	TRUE	NA	NA	TRUE	Biomarker	25 hydroxyvitamin D	FALSE	417580	NA	NA	NA	Diagnosis	Long COVID: S case, S control	TRUE	40910	2975	37935	0.0727
rs6123359	G	A	G	A	0.0341831	0.0149473	0.102225	0.103215	FALSE	FALSE	FALSE	nJ08lc	20	52714706	0.0514984	0.2902478523604617	0.771627	longcovid2022N1v4	TRUE	reported	20	52714706	0.00331429	10.3139	6.099720000000001e-25	Revez2020vit250hd	TRUE	reported	DJh9kD	2	TRUE	5e-08	TRUE	NA	NA	TRUE	Biomarker	25 hydroxyvitamin D	FALSE	417580	NA	NA	NA	Diagnosis	Long COVID: S case, S control	TRUE	40910	2975	37935	0.0727
rs61816761	A	G	A	G	0.12315	0.0509409	0.015926	0.0177066	FALSE	FALSE	FALSE	nJ08lc	1	152285861	0.155634	0.327312155441613	0.743432	longcovid2022N1v4	TRUE	reported	1	152285861	0.00804767	15.3026	7.350989999999999e-53	Revez2020vit250hd	TRUE	reported	DJh9kD	2	TRUE	5e-08	TRUE	NA	NA	TRUE	Biomarker	25 hydroxyvitamin D	FALSE	417580	NA	NA	NA	Diagnosis	Long COVID: S case, S control	TRUE	40910	2975	37935	0.0727
rs62007299	A	G	A	G	-0.0133407	0.00377389	0.712537	0.700941	FALSE	FALSE	FALSE	nJ08lc	15	77711719	0.035642	0.1058832276527692	0.915675	longcovid2022N1v4	TRUE	reported	15	77711719	0.00219977	-6.06459	1.32294e-9	Revez2020vit250hd	TRUE	reported	DJh9kD	2	TRUE	5e-08	TRUE	NA	NA	TRUE	Biomarker	25 hydroxyvitamin D	FALSE	417580	NA	NA	NA	Diagnosis	Long COVID: S case, S control	TRUE	40910	2975	37935	0.0727
rs62012766	C	T	C	T	-0.017172	0.00923265	0.15711	0.171724	FALSE	FALSE	FALSE	nJ08lc	15	63852834	0.0407277	0.22669215300643053	0.820663	longcovid2022N1v4	TRUE	reported	15	63852834	0.00273724	-6.27347	3.53093e-10	Revez2020vit250hd	TRUE	reported	DJh9kD	2	TRUE	5e-08	TRUE	NA	NA	TRUE	Biomarker	25 hydroxyvitamin D	FALSE	417580	NA	NA	NA	Diagnosis	Long COVID: S case, S control	TRUE	40910	2975	37935	0.0727
rs6438900	G	C	G	C	0.0135964	-0.0238821	0.258009	0.267537	FALSE	TRUE	FALSE	nJ08lc	3	125148287	0.0347281	-0.6876880681638212	0.4916479999999999	longcovid2022N1v4	TRUE	reported	3	125148287	0.00229369999999999	5.92772	3.07159e-9	Revez2020vit250hd	TRUE	reported	DJh9kD	2	TRUE	5e-08	TRUE	NA	NA	TRUE	Biomarker	25 hydroxyvitamin D	FALSE	417580	NA	NA	NA	Diagnosis	Long COVID: S case, S control	TRUE	40910	2975	37935	0.0727
rs6547409	T	C	T	C	0.0261229	0.0835264	0.049783	0.0544739	FALSE	FALSE	FALSE	nJ08lc	2	21190209	0.0699272	1.1944765413172558	0.232292	longcovid2022N1v4	TRUE	reported	2	21190209	0.00459423	5.68602	1.3002799999999998e-8	Revez2020vit250hd	TRUE	reported	DJh9kD	2	TRUE	5e-08	TRUE	NA	NA	TRUE	Biomarker	25 hydroxyvitamin D	FALSE	417580	NA	NA	NA	Diagnosis	Long COVID: S case, S control	TRUE	40910	2975	37935	0.0727
rs6550617	G	A	G	A	-0.012425	0.0300744	0.718498	0.714091	FALSE	FALSE	FALSE	nJ08lc	3	18777836	0.0344359	0.8733443876884299	0.382476	longcovid2022N1v4	TRUE	reported	3	18777836	0.00222025	-5.59622	2.1905799999999997e-8	Revez2020vit250hd	TRUE	reported	DJh9kD	2	TRUE	5e-08	TRUE	NA	NA	TRUE	Biomarker	25 hydroxyvitamin D	FALSE	417580	NA	NA	NA	Diagnosis	Long COVID: S case, S control	TRUE	40910	2975	37935	0.0727
rs656384	A	G	A	G	-0.0128322	-0.0126027	0.266004	0.261777	FALSE	FALSE	FALSE	nJ08lc	18	57906500	0.0356443	-0.3535684527399893	0.723662	longcovid2022N1v4	TRUE	reported	18	57906500	0.00225743	-5.68443	1.31239e-8	Revez2020vit250hd	TRUE	reported	DJh9kD	2	TRUE	5e-08	TRUE	NA	NA	TRUE	Biomarker	25 hydroxyvitamin D	FALSE	417580	NA	NA	NA	Diagnosis	Long COVID: S case, S control	TRUE	40910	2975	37935	0.0727
rs6668204	A	G	A	G	-0.0132018	-0.028389	0.629055	0.613437	FALSE	FALSE	FALSE	nJ08lc	1	155974528	0.043288600000000003	-0.6558077646308728	0.511948	longcovid2022N1v4	TRUE	reported	1	155974528	0.00208309	-6.3376	2.33364e-10	Revez2020vit250hd	TRUE	reported	DJh9kD	2	TRUE	5e-08	TRUE	NA	NA	TRUE	Biomarker	25 hydroxyvitamin D	FALSE	417580	NA	NA	NA	Diagnosis	Long COVID: S case, S control	TRUE	40910	2975	37935	0.0727
rs6671730	A	G	A	G	-0.0147881	-0.0149832	0.434286	0.454309	FALSE	FALSE	FALSE	nJ08lc	1	2339139	0.0302448	-0.49539755594350104	0.620319	longcovid2022N1v4	TRUE	reported	1	2339139	0.00201077	-7.35445	1.91753e-13	Revez2020vit250hd	TRUE	reported	DJh9kD	2	TRUE	5e-08	TRUE	NA	NA	TRUE	Biomarker	25 hydroxyvitamin D	FALSE	417580	NA	NA	NA	Diagnosis	Long COVID: S case, S control	TRUE	40910	2975	37935	0.0727
rs6672758	T	C	T	C	0.0175857	-0.0244046	0.800872	0.791174	FALSE	FALSE	FALSE	nJ08lc	1	230303512	0.0375971	-0.6491085748634867	0.516268	longcovid2022N1v4	TRUE	reported	1	230303512	0.00250898	7.0091	2.39843e-12	Revez2020vit250hd	TRUE	reported	DJh9kD	2	TRUE	5e-08	TRUE	NA	NA	TRUE	Biomarker	25 hydroxyvitamin D	FALSE	417580	NA	NA	NA	Diagnosis	Long COVID: S case, S control	TRUE	40910	2975	37935	0.0727
rs6782190	A	G	A	G	-0.0172156	-0.0218894	0.647512	0.66062	FALSE	FALSE	FALSE	nJ08lc	3	85639672	0.0333217	-0.6569112620304486	0.511238	longcovid2022N1v4	TRUE	reported	3	85639672	0.00208415	-8.26025	1.45355e-16	Revez2020vit250hd	TRUE	reported	DJh9kD	2	TRUE	5e-08	TRUE	NA	NA	TRUE	Biomarker	25 hydroxyvitamin D	FALSE	417580	NA	NA	NA	Diagnosis	Long COVID: S case, S control	TRUE	40910	2975	37935	0.0727
rs6966728	T	C	T	C	-0.0117532	0.0124611	0.462632	0.465342	FALSE	FALSE	FALSE	nJ08lc	7	104618318	0.0297504	0.41885487253952886	0.675323	longcovid2022N1v4	TRUE	reported	7	104618318	0.00203758	-5.76822	8.01092e-9	Revez2020vit250hd	TRUE	reported	DJh9kD	2	TRUE	5e-08	TRUE	NA	NA	TRUE	Biomarker	25 hydroxyvitamin D	FALSE	417580	NA	NA	NA	Diagnosis	Long COVID: S case, S control	TRUE	40910	2975	37935	0.0727
rs7112442	T	C	T	C	-0.076465	-0.0272931	0.01741	0.0228918	FALSE	FALSE	FALSE	nJ08lc	11	71041704	0.093465	-0.2920141229337185	0.770276	longcovid2022N1v4	TRUE	reported	11	71041704	0.00762946	-10.0223	1.2160399999999997e-23	Revez2020vit250hd	TRUE	reported	DJh9kD	2	TRUE	5e-08	TRUE	NA	NA	TRUE	Biomarker	25 hydroxyvitamin D	FALSE	417580	NA	NA	NA	Diagnosis	Long COVID: S case, S control	TRUE	40910	2975	37935	0.0727
rs71601787	A	G	A	G	0.0422597	-0.00991462	0.326717	0.320608	FALSE	FALSE	FALSE	nJ08lc	4	72866015	0.0341206	-0.29057578119962724	0.771376	longcovid2022N1v4	TRUE	reported	4	72866015	0.00214201	19.729	1.21559e-86	Revez2020vit250hd	TRUE	reported	DJh9kD	2	TRUE	5e-08	TRUE	NA	NA	TRUE	Biomarker	25 hydroxyvitamin D	FALSE	417580	NA	NA	NA	Diagnosis	Long COVID: S case, S control	TRUE	40910	2975	37935	0.0727
rs727857	A	G	A	G	-0.0140184	-0.0095495	0.611489	0.596896	FALSE	FALSE	FALSE	nJ08lc	2	58981967	0.03151	-0.303062519834973	0.761842	longcovid2022N1v4	TRUE	reported	2	58981967	0.00206152	-6.80003	1.04611e-11	Revez2020vit250hd	TRUE	reported	DJh9kD	2	TRUE	5e-08	TRUE	NA	NA	TRUE	Biomarker	25 hydroxyvitamin D	FALSE	417580	NA	NA	NA	Diagnosis	Long COVID: S case, S control	TRUE	40910	2975	37935	0.0727
rs72834856	G	T	G	T	-0.0249871	0.0270275	0.072064	0.0662046	FALSE	FALSE	FALSE	nJ08lc	6	22801858	0.0621218	0.43507271199482306	0.66351	longcovid2022N1v4	TRUE	reported	6	22801858	0.00385103	-6.48842	8.67359e-11	Revez2020vit250hd	TRUE	reported	DJh9kD	2	TRUE	5e-08	TRUE	NA	NA	TRUE	Biomarker	25 hydroxyvitamin D	FALSE	417580	NA	NA	NA	Diagnosis	Long COVID: S case, S control	TRUE	40910	2975	37935	0.0727
rs72858657	C	T	C	T	-0.0505488	0.0138933	0.038801	0.0398749	FALSE	FALSE	FALSE	nJ08lc	11	14128767	0.0801362	0.17337108572655055	0.86236	longcovid2022N1v4	TRUE	reported	11	14128767	0.00518915	-9.74125	2.01103e-22	Revez2020vit250hd	TRUE	reported	DJh9kD	2	TRUE	5e-08	TRUE	NA	NA	TRUE	Biomarker	25 hydroxyvitamin D	FALSE	417580	NA	NA	NA	Diagnosis	Long COVID: S case, S control	TRUE	40910	2975	37935	0.0727
rs72997688	G	A	G	A	0.0239879	-0.0590769	0.05704	0.0640221	FALSE	FALSE	FALSE	nJ08lc	11	75575832	0.0639666	-0.9235585446154712	0.355716	longcovid2022N1v4	TRUE	reported	11	75575832	0.00429547	5.58446	2.34429e-8	Revez2020vit250hd	TRUE	reported	DJh9kD	2	TRUE	5e-08	TRUE	NA	NA	TRUE	Biomarker	25 hydroxyvitamin D	FALSE	417580	NA	NA	NA	Diagnosis	Long COVID: S case, S control	TRUE	40910	2975	37935	0.0727
rs73413596	C	T	C	T	0.0216996	0.00963877	0.073854	0.0708727	FALSE	FALSE	FALSE	nJ08lc	12	111582630	0.0607439	0.15867881383974355	0.873922	longcovid2022N1v4	TRUE	reported	12	111582630	0.00382584	5.67185	1.41262e-8	Revez2020vit250hd	TRUE	reported	DJh9kD	2	TRUE	5e-08	TRUE	NA	NA	TRUE	Biomarker	25 hydroxyvitamin D	FALSE	417580	NA	NA	NA	Diagnosis	Long COVID: S case, S control	TRUE	40910	2975	37935	0.0727
rs7439366	C	T	C	T	-0.0322286	-0.0113384	0.455559	0.487684	FALSE	FALSE	FALSE	nJ08lc	4	69964338	0.0309153	-0.3667569132436043	0.713802	longcovid2022N1v4	TRUE	reported	4	69964338	0.0019972	-16.1369	1.4054699999999999e-58	Revez2020vit250hd	TRUE	reported	DJh9kD	2	TRUE	5e-08	TRUE	NA	NA	TRUE	Biomarker	25 hydroxyvitamin D	FALSE	417580	NA	NA	NA	Diagnosis	Long COVID: S case, S control	TRUE	40910	2975	37935	0.0727
rs7522116	T	C	T	C	-0.0134641	0.013068	0.566233	0.56787	FALSE	FALSE	FALSE	nJ08lc	1	41835685	0.0373791	0.3496071333980754	0.726633	longcovid2022N1v4	TRUE	reported	1	41835685	0.00202533	-6.64785	2.97438e-11	Revez2020vit250hd	TRUE	reported	DJh9kD	2	TRUE	5e-08	TRUE	NA	NA	TRUE	Biomarker	25 hydroxyvitamin D	FALSE	417580	NA	NA	NA	Diagnosis	Long COVID: S case, S control	TRUE	40910	2975	37935	0.0727
rs7528419	G	A	G	A	0.0197401	-0.0446126	0.224671	0.218056	FALSE	FALSE	FALSE	nJ08lc	1	109817192	0.0372685	-1.197059178662946	0.2312839999999999	longcovid2022N1v4	TRUE	reported	1	109817192	0.00238729	8.26883	1.35246e-16	Revez2020vit250hd	TRUE	reported	DJh9kD	2	TRUE	5e-08	TRUE	NA	NA	TRUE	Biomarker	25 hydroxyvitamin D	FALSE	417580	NA	NA	NA	Diagnosis	Long COVID: S case, S control	TRUE	40910	2975	37935	0.0727
rs7569755	A	G	A	G	0.01425	0.0237134	0.29058	0.272371	FALSE	FALSE	FALSE	nJ08lc	2	118648261	0.0369788	0.6412701331573767	0.521347	longcovid2022N1v4	TRUE	reported	2	118648261	0.00221206	6.44196	1.17937e-10	Revez2020vit250hd	TRUE	reported	DJh9kD	2	TRUE	5e-08	TRUE	NA	NA	TRUE	Biomarker	25 hydroxyvitamin D	FALSE	417580	NA	NA	NA	Diagnosis	Long COVID: S case, S control	TRUE	40910	2975	37935	0.0727
rs75741381	G	C	G	C	-0.0166065	-0.0119478	0.147638	0.156433	FALSE	TRUE	FALSE	nJ08lc	7	100809458	0.0418798	-0.28528789535766647	0.775423	longcovid2022N1v4	TRUE	reported	7	100809458	0.00282521	-5.87797	4.15283e-9	Revez2020vit250hd	TRUE	reported	DJh9kD	2	TRUE	5e-08	TRUE	NA	NA	TRUE	Biomarker	25 hydroxyvitamin D	FALSE	417580	NA	NA	NA	Diagnosis	Long COVID: S case, S control	TRUE	40910	2975	37935	0.0727
rs7657132	G	A	G	A	-0.0142509	-0.112639	0.316686	0.304041	FALSE	FALSE	FALSE	nJ08lc	4	73416601	0.0330868	-3.404348561964288	6.6321e-4	longcovid2022N1v4	TRUE	reported	4	73416601	0.00217013	-6.56684	5.13987e-11	Revez2020vit250hd	TRUE	reported	DJh9kD	2	TRUE	5e-08	TRUE	NA	NA	TRUE	Biomarker	25 hydroxyvitamin D	FALSE	417580	NA	NA	NA	Diagnosis	Long COVID: S case, S control	TRUE	40910	2975	37935	0.0727
rs7675923	G	A	G	A	0.0256184	-0.0237503	0.84401	0.849963	FALSE	FALSE	FALSE	nJ08lc	4	72345872	0.0437922	-0.542340873488886	0.587584	longcovid2022N1v4	TRUE	reported	4	72345872	0.00275942	9.28398	1.6326e-20	Revez2020vit250hd	TRUE	reported	DJh9kD	2	TRUE	5e-08	TRUE	NA	NA	TRUE	Biomarker	25 hydroxyvitamin D	FALSE	417580	NA	NA	NA	Diagnosis	Long COVID: S case, S control	TRUE	40910	2975	37935	0.0727
rs77532868	T	C	T	C	0.0265692	-0.102523	0.054042	0.0478454	FALSE	FALSE	FALSE	nJ08lc	10	88081438	0.0736684	-1.3916821866634814	0.164019	longcovid2022N1v4	TRUE	reported	10	88081438	0.00440069	6.03751	1.56497e-9	Revez2020vit250hd	TRUE	reported	DJh9kD	2	TRUE	5e-08	TRUE	NA	NA	TRUE	Biomarker	25 hydroxyvitamin D	FALSE	417580	NA	NA	NA	Diagnosis	Long COVID: S case, S control	TRUE	40910	2975	37935	0.0727
rs7784802	T	A	T	A	0.0138131	0.0129584	0.360991	0.33892	FALSE	TRUE	FALSE	nJ08lc	7	64015379	0.0327574	0.3955869513453449	0.692409	longcovid2022N1v4	TRUE	reported	7	64015379	0.00207209	6.66626	2.6243000000000004e-11	Revez2020vit250hd	TRUE	reported	DJh9kD	2	TRUE	5e-08	TRUE	NA	NA	TRUE	Biomarker	25 hydroxyvitamin D	FALSE	417580	NA	NA	NA	Diagnosis	Long COVID: S case, S control	TRUE	40910	2975	37935	0.0727
rs77924615	A	G	A	G	-0.0166321	-0.0205766	0.193485	0.197915	FALSE	FALSE	FALSE	nJ08lc	16	20392332	0.0390607	-0.5267852342635949	0.598342	longcovid2022N1v4	TRUE	reported	16	20392332	0.00255158	-6.51835	7.10842e-11	Revez2020vit250hd	TRUE	reported	DJh9kD	2	TRUE	5e-08	TRUE	NA	NA	TRUE	Biomarker	25 hydroxyvitamin D	FALSE	417580	NA	NA	NA	Diagnosis	Long COVID: S case, S control	TRUE	40910	2975	37935	0.0727
rs78649910	A	T	A	T	-0.0211949	0.0940899	0.106179	0.124447	FALSE	TRUE	FALSE	nJ08lc	4	3482213	0.0469631	2.003485715380799	0.0451253	longcovid2022N1v4	TRUE	reported	4	3482213	0.00325203	-6.51744	7.15153e-11	Revez2020vit250hd	TRUE	reported	DJh9kD	2	TRUE	5e-08	TRUE	NA	NA	TRUE	Biomarker	25 hydroxyvitamin D	FALSE	417580	NA	NA	NA	Diagnosis	Long COVID: S case, S control	TRUE	40910	2975	37935	0.0727
rs8018720	C	G	C	G	-0.0378247	-0.0509151	0.823327	0.832598	FALSE	TRUE	FALSE	nJ08lc	14	39556185	0.0418718	-1.2159759074126262	0.223994	longcovid2022N1v4	TRUE	reported	14	39556185	0.00260904	-14.4976	1.25516e-47	Revez2020vit250hd	TRUE	reported	DJh9kD	2	TRUE	5e-08	TRUE	NA	NA	TRUE	Biomarker	25 hydroxyvitamin D	FALSE	417580	NA	NA	NA	Diagnosis	Long COVID: S case, S control	TRUE	40910	2975	37935	0.0727
rs804281	G	A	G	A	0.0132996	0.0246657	0.583605	0.623811	FALSE	FALSE	FALSE	nJ08lc	8	11611865	0.0306972	0.8035162816152612	0.421677	longcovid2022N1v4	TRUE	reported	8	11611865	0.00202139	6.57943	4.72191e-11	Revez2020vit250hd	TRUE	reported	DJh9kD	2	TRUE	5e-08	TRUE	NA	NA	TRUE	Biomarker	25 hydroxyvitamin D	FALSE	417580	NA	NA	NA	Diagnosis	Long COVID: S case, S control	TRUE	40910	2975	37935	0.0727
rs8063565	C	G	C	G	0.0147611	-0.0211575	0.733582	0.734062	FALSE	TRUE	FALSE	nJ08lc	16	30883965	0.0365149	-0.5794210034807707	0.562306	longcovid2022N1v4	TRUE	reported	16	30883965	0.00225195	6.55481	5.57171e-11	Revez2020vit250hd	TRUE	reported	DJh9kD	2	TRUE	5e-08	TRUE	NA	NA	TRUE	Biomarker	25 hydroxyvitamin D	FALSE	417580	NA	NA	NA	Diagnosis	Long COVID: S case, S control	TRUE	40910	2975	37935	0.0727
rs8091117	A	C	A	C	-0.0263626	0.105014	0.065298	0.0805977	FALSE	FALSE	FALSE	nJ08lc	18	28919794	0.0566294	1.8544077811172288	0.0636802	longcovid2022N1v4	TRUE	reported	18	28919794	0.0040284	-6.54419	5.98203e-11	Revez2020vit250hd	TRUE	reported	DJh9kD	2	TRUE	5e-08	TRUE	NA	NA	TRUE	Biomarker	25 hydroxyvitamin D	FALSE	417580	NA	NA	NA	Diagnosis	Long COVID: S case, S control	TRUE	40910	2975	37935	0.0727
rs8107974	T	A	T	A	0.0395147	-0.0104398	0.076243	0.0803347	FALSE	TRUE	FALSE	nJ08lc	19	19388500	0.0541303	-0.19286425532465185	0.847066	longcovid2022N1v4	TRUE	reported	19	19388500	0.00375364	10.527	6.48591e-26	Revez2020vit250hd	TRUE	reported	DJh9kD	2	TRUE	5e-08	TRUE	NA	NA	TRUE	Biomarker	25 hydroxyvitamin D	FALSE	417580	NA	NA	NA	Diagnosis	Long COVID: S case, S control	TRUE	40910	2975	37935	0.0727
rs9325107	T	G	T	G	0.0112045	-0.0203743	0.441866	0.432309	FALSE	FALSE	FALSE	nJ08lc	5	148016857	0.0318444	-0.6398079411136652	0.522298	longcovid2022N1v4	TRUE	reported	5	148016857	0.00202666	5.52855	3.22823e-8	Revez2020vit250hd	TRUE	reported	DJh9kD	2	TRUE	5e-08	TRUE	NA	NA	TRUE	Biomarker	25 hydroxyvitamin D	FALSE	417580	NA	NA	NA	Diagnosis	Long COVID: S case, S control	TRUE	40910	2975	37935	0.0727
rs9409266	A	G	A	G	-0.019633	0.0625859	0.861101	0.840792	FALSE	FALSE	FALSE	nJ08lc	9	125745042	0.0515968	1.2129802623418506	0.225138	longcovid2022N1v4	TRUE	reported	9	125745042	0.00288097	-6.81472	9.44541e-12	Revez2020vit250hd	TRUE	reported	DJh9kD	2	TRUE	5e-08	TRUE	NA	NA	TRUE	Biomarker	25 hydroxyvitamin D	FALSE	417580	NA	NA	NA	Diagnosis	Long COVID: S case, S control	TRUE	40910	2975	37935	0.0727
rs9476310	T	C	T	C	0.0117571	-0.0142852	0.511363	0.517538	FALSE	FALSE	FALSE	nJ08lc	6	57767576	0.0315899	-0.4522078259190438	0.651119	longcovid2022N1v4	TRUE	reported	6	57767576	0.00200093	5.87582	4.20824e-9	Revez2020vit250hd	TRUE	reported	DJh9kD	2	TRUE	5e-08	TRUE	NA	NA	TRUE	Biomarker	25 hydroxyvitamin D	FALSE	417580	NA	NA	NA	Diagnosis	Long COVID: S case, S control	TRUE	40910	2975	37935	0.0727
rs9490317	C	T	C	T	0.011051	-0.0104959	0.445894	0.43597	FALSE	FALSE	FALSE	nJ08lc	6	121859499	0.031591	-0.3322433604507613	0.739704	longcovid2022N1v4	TRUE	reported	6	121859499	0.00201182	5.49304	3.95071e-8	Revez2020vit250hd	TRUE	reported	DJh9kD	2	TRUE	5e-08	TRUE	NA	NA	TRUE	Biomarker	25 hydroxyvitamin D	FALSE	417580	NA	NA	NA	Diagnosis	Long COVID: S case, S control	TRUE	40910	2975	37935	0.0727
rs9569209	T	C	T	C	-0.0126503	-0.0114829	0.285576	0.292236	FALSE	FALSE	FALSE	nJ08lc	13	55707745	0.0348978	-0.3290436646436165	0.742123	longcovid2022N1v4	TRUE	reported	13	55707745	0.00220304	-5.7422	9.34522e-9	Revez2020vit250hd	TRUE	reported	DJh9kD	2	TRUE	5e-08	TRUE	NA	NA	TRUE	Biomarker	25 hydroxyvitamin D	FALSE	417580	NA	NA	NA	Diagnosis	Long COVID: S case, S control	TRUE	40910	2975	37935	0.0727
rs964184	C	G	C	G	0.0431755	-0.00506789	0.868376	0.864994	FALSE	TRUE	FALSE	nJ08lc	11	116648917	0.0443801	-0.1141928476952508	0.909085	longcovid2022N1v4	TRUE	reported	11	116648917	0.00294423	14.6644	1.08882e-48	Revez2020vit250hd	TRUE	reported	DJh9kD	2	TRUE	5e-08	TRUE	NA	NA	TRUE	Biomarker	25 hydroxyvitamin D	FALSE	417580	NA	NA	NA	Diagnosis	Long COVID: S case, S control	TRUE	40910	2975	37935	0.0727
rs9861009	C	T	C	T	0.0140213	-0.0306879	0.727515	0.725319	FALSE	FALSE	FALSE	nJ08lc	3	141654685	0.0346961	-0.8844769296837397	0.376438	longcovid2022N1v4	TRUE	reported	3	141654685	0.00225294	6.22356	4.8595e-10	Revez2020vit250hd	TRUE	reported	DJh9kD	2	TRUE	5e-08	TRUE	NA	NA	TRUE	Biomarker	25 hydroxyvitamin D	FALSE	417580	NA	NA	NA	Diagnosis	Long COVID: S case, S control	TRUE	40910	2975	37935	0.0727
rs10070734	C	T	C	T	0.0132137	0.0104378	0.709531	0.709826	FALSE	FALSE	FALSE	LDgebd	5	87940026	0.0325465	0.3207042231883613	0.748434	longcovid2022N2v4	TRUE	reported	5	87940026	0.00219753	6.01298	1.8213799999999998e-9	Revez2020vit250hd	TRUE	reported	GuwPLv	2	TRUE	5e-08	TRUE	NA	NA	TRUE	Biomarker	25 hydroxyvitamin D	FALSE	417580	NA	NA	NA	Diagnosis	Long COVID: S case, B control	TRUE	997600	3018	994582	0.00302
rs10083762	G	C	G	C	0.0135377	-0.0255612	0.272684	0.273583	FALSE	TRUE	FALSE	LDgebd	16	11907210	0.0359887	-0.7102562748862837	0.477546	longcovid2022N2v4	TRUE	reported	16	11907210	0.00223883	6.04677	1.47759e-9	Revez2020vit250hd	TRUE	reported	GuwPLv	2	TRUE	5e-08	TRUE	NA	NA	TRUE	Biomarker	25 hydroxyvitamin D	FALSE	417580	NA	NA	NA	Diagnosis	Long COVID: S case, B control	TRUE	997600	3018	994582	0.00302
rs10085881	C	T	C	T	-0.0145575	0.00707783	0.282185	0.288047	FALSE	FALSE	FALSE	LDgebd	7	21577960	0.0433117	0.16341612081723875	0.870191	longcovid2022N2v4	TRUE	reported	7	21577960	0.00223829	-6.50385	7.82932e-11	Revez2020vit250hd	TRUE	reported	GuwPLv	2	TRUE	5e-08	TRUE	NA	NA	TRUE	Biomarker	25 hydroxyvitamin D	FALSE	417580	NA	NA	NA	Diagnosis	Long COVID: S case, B control	TRUE	997600	3018	994582	0.00302
rs10146891	T	C	T	C	0.0128205	-0.0447542	0.356397	0.361969	FALSE	FALSE	FALSE	LDgebd	14	29719646	0.0389525	-1.1489429433284128	0.25058	longcovid2022N2v4	TRUE	reported	14	29719646	0.00208663	6.14412	8.040549999999999e-10	Revez2020vit250hd	TRUE	reported	GuwPLv	2	TRUE	5e-08	TRUE	NA	NA	TRUE	Biomarker	25 hydroxyvitamin D	FALSE	417580	NA	NA	NA	Diagnosis	Long COVID: S case, B control	TRUE	997600	3018	994582	0.00302
rs1038165	T	C	T	C	0.0120567	-0.0012826	0.583349	0.578677	FALSE	FALSE	FALSE	LDgebd	12	68665940	0.0299084	-0.04288427331452033	0.965794	longcovid2022N2v4	TRUE	reported	12	68665940	0.002018	5.97458	2.30681e-9	Revez2020vit250hd	TRUE	reported	GuwPLv	2	TRUE	5e-08	TRUE	NA	NA	TRUE	Biomarker	25 hydroxyvitamin D	FALSE	417580	NA	NA	NA	Diagnosis	Long COVID: S case, B control	TRUE	997600	3018	994582	0.00302
rs10454087	T	C	T	C	-0.0135306	-0.00919195	0.284822	0.268706	FALSE	FALSE	FALSE	LDgebd	17	40735641	0.0332283	-0.2766301616393255	0.782064	longcovid2022N2v4	TRUE	reported	17	40735641	0.00220667	-6.13168	8.695789999999998e-10	Revez2020vit250hd	TRUE	reported	GuwPLv	2	TRUE	5e-08	TRUE	NA	NA	TRUE	Biomarker	25 hydroxyvitamin D	FALSE	417580	NA	NA	NA	Diagnosis	Long COVID: S case, B control	TRUE	997600	3018	994582	0.00302
rs1047891	A	C	A	C	-0.0152142	-0.00204615	0.315821	0.316558	FALSE	FALSE	FALSE	LDgebd	2	211540507	0.0327782	-0.06242411114704285	0.950225	longcovid2022N2v4	TRUE	reported	2	211540507	0.00214041	-7.10808	1.17651e-12	Revez2020vit250hd	TRUE	reported	GuwPLv	2	TRUE	5e-08	TRUE	NA	NA	TRUE	Biomarker	25 hydroxyvitamin D	FALSE	417580	NA	NA	NA	Diagnosis	Long COVID: S case, B control	TRUE	997600	3018	994582	0.00302
rs1048328	A	G	A	G	0.0284424	0.0603909	0.080247	0.0890677	FALSE	FALSE	FALSE	LDgebd	19	51527364	0.0734001	0.822763184246343	0.410643	longcovid2022N2v4	TRUE	reported	19	51527364	0.00366643	7.75752	8.660729999999999e-15	Revez2020vit250hd	TRUE	reported	GuwPLv	2	TRUE	5e-08	TRUE	NA	NA	TRUE	Biomarker	25 hydroxyvitamin D	FALSE	417580	NA	NA	NA	Diagnosis	Long COVID: S case, B control	TRUE	997600	3018	994582	0.00302
rs10766197	A	G	A	G	-0.0766273	-0.0182045	0.456295	0.434612	FALSE	FALSE	FALSE	LDgebd	11	14921880	0.0300887	-0.6050278011346452	0.54516	longcovid2022N2v4	TRUE	reported	11	14921880	0.00199958	-38.3217	1e-200	Revez2020vit250hd	TRUE	reported	GuwPLv	2	TRUE	5e-08	TRUE	NA	NA	TRUE	Biomarker	25 hydroxyvitamin D	FALSE	417580	NA	NA	NA	Diagnosis	Long COVID: S case, B control	TRUE	997600	3018	994582	0.00302
rs10859995	C	T	C	T	-0.0403465	-2.9334e-4	0.582634	0.618238	FALSE	FALSE	FALSE	LDgebd	12	96375682	0.0306268	-0.00957788603445348	0.992358	longcovid2022N2v4	TRUE	reported	12	96375682	0.0020206	-19.9676	1.0551399999999998e-88	Revez2020vit250hd	TRUE	reported	GuwPLv	2	TRUE	5e-08	TRUE	NA	NA	TRUE	Biomarker	25 hydroxyvitamin D	FALSE	417580	NA	NA	NA	Diagnosis	Long COVID: S case, B control	TRUE	997600	3018	994582	0.00302
rs10898144	T	A	T	A	-0.0986737	0.0476486	0.182852	0.208962	FALSE	TRUE	FALSE	LDgebd	11	71151540	0.0367118	1.2979096639227714	0.194318	longcovid2022N2v4	TRUE	reported	11	71151540	0.00257961	-38.2514	1e-200	Revez2020vit250hd	TRUE	reported	GuwPLv	2	TRUE	5e-08	TRUE	NA	NA	TRUE	Biomarker	25 hydroxyvitamin D	FALSE	417580	NA	NA	NA	Diagnosis	Long COVID: S case, B control	TRUE	997600	3018	994582	0.00302
rs11022863	T	C	T	C	0.0215803	0.0460129	0.071883	0.0791054	FALSE	FALSE	FALSE	LDgebd	11	13539344	0.0601365	0.7651409709577378	0.444188	longcovid2022N2v4	TRUE	reported	11	13539344	0.00387022	5.57599	2.46121e-8	Revez2020vit250hd	TRUE	reported	GuwPLv	2	TRUE	5e-08	TRUE	NA	NA	TRUE	Biomarker	25 hydroxyvitamin D	FALSE	417580	NA	NA	NA	Diagnosis	Long COVID: S case, B control	TRUE	997600	3018	994582	0.00302
rs11076175	G	A	G	A	0.023049300000000002	-0.0524516	0.178358	0.17766	FALSE	FALSE	FALSE	LDgebd	16	57006378	0.0384433	-1.3643885930708342	0.172445	longcovid2022N2v4	TRUE	reported	16	57006378	0.00260705	8.84114	9.47513e-19	Revez2020vit250hd	TRUE	reported	GuwPLv	2	TRUE	5e-08	TRUE	NA	NA	TRUE	Biomarker	25 hydroxyvitamin D	FALSE	417580	NA	NA	NA	Diagnosis	Long COVID: S case, B control	TRUE	997600	3018	994582	0.00302
rs11182428	C	T	C	T	-0.0125352	0.0152997	0.519995	0.500645	FALSE	FALSE	FALSE	LDgebd	12	38526387	0.0302378	0.5059792709787088	0.61287	longcovid2022N2v4	TRUE	reported	12	38526387	0.00199379	-6.28712	3.23412e-10	Revez2020vit250hd	TRUE	reported	GuwPLv	2	TRUE	5e-08	TRUE	NA	NA	TRUE	Biomarker	25 hydroxyvitamin D	FALSE	417580	NA	NA	NA	Diagnosis	Long COVID: S case, B control	TRUE	997600	3018	994582	0.00302
rs11542462	A	G	A	G	-0.023334	0.0133046	0.134344	0.114039	FALSE	FALSE	FALSE	LDgebd	16	82033810	0.06224	0.21376285347043705	0.830732	longcovid2022N2v4	TRUE	reported	16	82033810	0.00291776	-7.99723	1.27242e-15	Revez2020vit250hd	TRUE	reported	GuwPLv	2	TRUE	5e-08	TRUE	NA	NA	TRUE	Biomarker	25 hydroxyvitamin D	FALSE	417580	NA	NA	NA	Diagnosis	Long COVID: S case, B control	TRUE	997600	3018	994582	0.00302
rs115621755	T	C	T	C	-0.0124309	-0.0271752	0.32712	0.36548	FALSE	FALSE	FALSE	LDgebd	22	50852357	0.0309128	-0.8790921560001035	0.379352	longcovid2022N2v4	TRUE	reported	22	50853134	0.00212296	-5.85546	4.75603e-9	Revez2020vit250hd	TRUE	reported	GuwPLv	2	TRUE	5e-08	TRUE	NA	NA	TRUE	Biomarker	25 hydroxyvitamin D	FALSE	417580	NA	NA	NA	Diagnosis	Long COVID: S case, B control	TRUE	997600	3018	994582	0.00302
rs11721204	T	C	T	C	0.0136408	-0.015293	0.438074	0.418064	FALSE	FALSE	FALSE	LDgebd	3	49982765	0.0303973	-0.5031038940958572	0.614892	longcovid2022N2v4	TRUE	reported	3	49982765	0.00201094	6.7833	1.17439e-11	Revez2020vit250hd	TRUE	reported	GuwPLv	2	TRUE	5e-08	TRUE	NA	NA	TRUE	Biomarker	25 hydroxyvitamin D	FALSE	417580	NA	NA	NA	Diagnosis	Long COVID: S case, B control	TRUE	997600	3018	994582	0.00302
rs11732896	A	G	A	G	-0.0160047	-0.0191551	0.298791	0.280833	FALSE	FALSE	FALSE	LDgebd	4	88287993	0.0326465	-0.5867428361386366	0.557376	longcovid2022N2v4	TRUE	reported	4	88287993	0.00217341	-7.36387	1.78673e-13	Revez2020vit250hd	TRUE	reported	GuwPLv	2	TRUE	5e-08	TRUE	NA	NA	TRUE	Biomarker	25 hydroxyvitamin D	FALSE	417580	NA	NA	NA	Diagnosis	Long COVID: S case, B control	TRUE	997600	3018	994582	0.00302
rs117862422	C	T	C	T	-0.0547354	-0.0885997	0.013593	0.0273888	FALSE	FALSE	FALSE	LDgebd	11	13210063	0.114718	-0.7723260517094092	0.439923	longcovid2022N2v4	TRUE	reported	11	13210063	0.00863527	-6.33859	2.31891e-10	Revez2020vit250hd	TRUE	reported	GuwPLv	2	TRUE	5e-08	TRUE	NA	NA	TRUE	Biomarker	25 hydroxyvitamin D	FALSE	417580	NA	NA	NA	Diagnosis	Long COVID: S case, B control	TRUE	997600	3018	994582	0.00302
rs12056768	G	T	G	T	-0.0234029	0.0295981	0.582909	0.557339	FALSE	FALSE	FALSE	LDgebd	8	116988527	0.0304359	0.9724732963375488	0.3308139999999999	longcovid2022N2v4	TRUE	reported	8	116988527	0.00202418	-11.5617	6.4426899999999995e-31	Revez2020vit250hd	TRUE	reported	GuwPLv	2	TRUE	5e-08	TRUE	NA	NA	TRUE	Biomarker	25 hydroxyvitamin D	FALSE	417580	NA	NA	NA	Diagnosis	Long COVID: S case, B control	TRUE	997600	3018	994582	0.00302
rs12123821	T	C	T	C	0.0785529	0.103961	0.047527	0.0433808	FALSE	FALSE	FALSE	LDgebd	1	152179152	0.0966754	1.0753614673432952	0.282211	longcovid2022N2v4	TRUE	reported	1	152179152	0.00467652	16.7973	2.5535699999999993e-63	Revez2020vit250hd	TRUE	reported	GuwPLv	2	TRUE	5e-08	TRUE	NA	NA	TRUE	Biomarker	25 hydroxyvitamin D	FALSE	417580	NA	NA	NA	Diagnosis	Long COVID: S case, B control	TRUE	997600	3018	994582	0.00302
rs1229984	C	T	C	T	-0.0450574	-0.0106122	0.975111	0.982162	FALSE	FALSE	FALSE	LDgebd	4	100239319	0.0905605	-0.1171835402852237	0.906714	longcovid2022N2v4	TRUE	reported	4	100239319	0.00637113	-7.07212	1.52581e-12	Revez2020vit250hd	TRUE	reported	GuwPLv	2	TRUE	5e-08	TRUE	NA	NA	TRUE	Biomarker	25 hydroxyvitamin D	FALSE	417580	NA	NA	NA	Diagnosis	Long COVID: S case, B control	TRUE	997600	3018	994582	0.00302
rs12317268	G	A	G	A	-0.0208967	-0.0260104	0.151004	0.207688	FALSE	FALSE	FALSE	LDgebd	12	21352541	0.0386268	-0.6733770335621899	0.500708	longcovid2022N2v4	TRUE	reported	12	21352541	0.00278474	-7.504	6.18861e-14	Revez2020vit250hd	TRUE	reported	GuwPLv	2	TRUE	5e-08	TRUE	NA	NA	TRUE	Biomarker	25 hydroxyvitamin D	FALSE	417580	NA	NA	NA	Diagnosis	Long COVID: S case, B control	TRUE	997600	3018	994582	0.00302
rs12372115	T	G	T	G	-0.0217954	-0.0538744	0.070719	0.0647669	FALSE	FALSE	FALSE	LDgebd	12	97982701	0.0561238	-0.9599207466351174	0.337095	longcovid2022N2v4	TRUE	reported	12	97982701	0.00387948	-5.61812	1.93054e-8	Revez2020vit250hd	TRUE	reported	GuwPLv	2	TRUE	5e-08	TRUE	NA	NA	TRUE	Biomarker	25 hydroxyvitamin D	FALSE	417580	NA	NA	NA	Diagnosis	Long COVID: S case, B control	TRUE	997600	3018	994582	0.00302
rs12462826	A	G	A	G	-0.0123751	-0.0122426	0.368722	0.349732	FALSE	FALSE	FALSE	LDgebd	19	11955767	0.0395569	-0.30949341328567204	0.756946	longcovid2022N2v4	TRUE	reported	19	11955767	0.00208027	-5.9488	2.70116e-9	Revez2020vit250hd	TRUE	reported	GuwPLv	2	TRUE	5e-08	TRUE	NA	NA	TRUE	Biomarker	25 hydroxyvitamin D	FALSE	417580	NA	NA	NA	Diagnosis	Long COVID: S case, B control	TRUE	997600	3018	994582	0.00302
rs1260326	C	T	C	T	0.0206128	-0.0327962	0.606565	0.632218	FALSE	FALSE	FALSE	LDgebd	2	27730940	0.0315539	-1.0393707275487338	0.298633	longcovid2022N2v4	TRUE	reported	2	27730940	0.00203644	10.122	4.4161e-24	Revez2020vit250hd	TRUE	reported	GuwPLv	2	TRUE	5e-08	TRUE	NA	NA	TRUE	Biomarker	25 hydroxyvitamin D	FALSE	417580	NA	NA	NA	Diagnosis	Long COVID: S case, B control	TRUE	997600	3018	994582	0.00302
rs12721051	G	C	G	C	-0.0163068	0.0573175	0.186482	0.22597	FALSE	TRUE	FALSE	LDgebd	19	45422160	0.03778	1.5171386977236634	0.129231	longcovid2022N2v4	TRUE	reported	19	45422160	0.00255729	-6.37659	1.81039e-10	Revez2020vit250hd	TRUE	reported	GuwPLv	2	TRUE	5e-08	TRUE	NA	NA	TRUE	Biomarker	25 hydroxyvitamin D	FALSE	417580	NA	NA	NA	Diagnosis	Long COVID: S case, B control	TRUE	997600	3018	994582	0.00302
rs13284054	C	T	C	T	0.0175688	-0.0602981	0.117727	0.118079	FALSE	FALSE	FALSE	LDgebd	9	107669073	0.0460722	-1.3087740546359845	0.190611	longcovid2022N2v4	TRUE	reported	9	107669073	0.00313411	5.60567	2.07456e-8	Revez2020vit250hd	TRUE	reported	GuwPLv	2	TRUE	5e-08	TRUE	NA	NA	TRUE	Biomarker	25 hydroxyvitamin D	FALSE	417580	NA	NA	NA	Diagnosis	Long COVID: S case, B control	TRUE	997600	3018	994582	0.00302
rs139861017	G	C	G	C	0.0428822	0.0272732	0.016773	0.0121789	FALSE	TRUE	FALSE	LDgebd	16	70452234	0.129537	0.21054370565938688	0.833243	longcovid2022N2v4	TRUE	reported	16	70452234	0.00774142	5.53932	3.03644e-8	Revez2020vit250hd	TRUE	reported	GuwPLv	2	TRUE	5e-08	TRUE	NA	NA	TRUE	Biomarker	25 hydroxyvitamin D	FALSE	417580	NA	NA	NA	Diagnosis	Long COVID: S case, B control	TRUE	997600	3018	994582	0.00302
rs142158911	A	G	A	G	0.0255317	-0.00452605	0.114608	0.106797	FALSE	FALSE	FALSE	LDgebd	19	11190534	0.0496496	-0.09115984821629984	0.927366	longcovid2022N2v4	TRUE	reported	19	11190534	0.00314553	8.11682	4.78468e-16	Revez2020vit250hd	TRUE	reported	GuwPLv	2	TRUE	5e-08	TRUE	NA	NA	TRUE	Biomarker	25 hydroxyvitamin D	FALSE	417580	NA	NA	NA	Diagnosis	Long COVID: S case, B control	TRUE	997600	3018	994582	0.00302
rs1532085	G	A	G	A	0.0261937	-0.00109132	0.614835	0.598737	FALSE	FALSE	FALSE	LDgebd	15	58683366	0.0299608	-0.03642492857333582	0.970944	longcovid2022N2v4	TRUE	reported	15	58683366	0.00204572	12.8041	1.55446e-37	Revez2020vit250hd	TRUE	reported	GuwPLv	2	TRUE	5e-08	TRUE	NA	NA	TRUE	Biomarker	25 hydroxyvitamin D	FALSE	417580	NA	NA	NA	Diagnosis	Long COVID: S case, B control	TRUE	997600	3018	994582	0.00302
rs1800588	T	C	T	C	-0.0329215	-0.0096661	0.215203	0.230666	FALSE	FALSE	FALSE	LDgebd	15	58723675	0.0353872	-0.2731524393000859	0.784736	longcovid2022N2v4	TRUE	reported	15	58723675	0.00242187	-13.5934	4.382139999999998e-42	Revez2020vit250hd	TRUE	reported	GuwPLv	2	TRUE	5e-08	TRUE	NA	NA	TRUE	Biomarker	25 hydroxyvitamin D	FALSE	417580	NA	NA	NA	Diagnosis	Long COVID: S case, B control	TRUE	997600	3018	994582	0.00302
rs2012736	A	C	A	C	-0.0483073	0.05602	0.080814	0.0812344	FALSE	FALSE	FALSE	LDgebd	2	234622379	0.051902	1.0793418365380911	0.280435	longcovid2022N2v4	TRUE	reported	2	234622379	0.00366555	-13.1787	1.16335e-39	Revez2020vit250hd	TRUE	reported	GuwPLv	2	TRUE	5e-08	TRUE	NA	NA	TRUE	Biomarker	25 hydroxyvitamin D	FALSE	417580	NA	NA	NA	Diagnosis	Long COVID: S case, B control	TRUE	997600	3018	994582	0.00302
rs2037511	A	G	A	G	0.0181228	0.0640706	0.166007	0.162429	FALSE	FALSE	FALSE	LDgebd	18	61366207	0.0396111	1.6174910567997354	0.105772	longcovid2022N2v4	TRUE	reported	18	61366207	0.00267963	6.76317	1.35001e-11	Revez2020vit250hd	TRUE	reported	GuwPLv	2	TRUE	5e-08	TRUE	NA	NA	TRUE	Biomarker	25 hydroxyvitamin D	FALSE	417580	NA	NA	NA	Diagnosis	Long COVID: S case, B control	TRUE	997600	3018	994582	0.00302
rs2074735	C	G	C	G	0.0278196	-0.00526784	0.064096	0.0999727	FALSE	TRUE	FALSE	LDgebd	22	31535872	0.0507346	-0.1038313103877827	0.917303	longcovid2022N2v4	TRUE	reported	22	31535872	0.00407045	6.83453	8.227110000000001e-12	Revez2020vit250hd	TRUE	reported	GuwPLv	2	TRUE	5e-08	TRUE	NA	NA	TRUE	Biomarker	25 hydroxyvitamin D	FALSE	417580	NA	NA	NA	Diagnosis	Long COVID: S case, B control	TRUE	997600	3018	994582	0.00302
rs212100	C	T	C	T	-0.0661522	0.0427269	0.835999	0.844241	FALSE	FALSE	FALSE	LDgebd	19	48376995	0.0424336	1.0069119754157083	0.313977	longcovid2022N2v4	TRUE	reported	19	48376995	0.00269018	-24.5903	1.6043099999999996e-133	Revez2020vit250hd	TRUE	reported	GuwPLv	2	TRUE	5e-08	TRUE	NA	NA	TRUE	Biomarker	25 hydroxyvitamin D	FALSE	417580	NA	NA	NA	Diagnosis	Long COVID: S case, B control	TRUE	997600	3018	994582	0.00302
rs2131925	T	G	T	G	-0.0229402	0.0150537	0.643625	0.684024	FALSE	FALSE	FALSE	LDgebd	1	63025942	0.0312379	0.4819049936135272	0.629874	longcovid2022N2v4	TRUE	reported	1	63025942	0.0020845	-11.0051	3.6108e-28	Revez2020vit250hd	TRUE	reported	GuwPLv	2	TRUE	5e-08	TRUE	NA	NA	TRUE	Biomarker	25 hydroxyvitamin D	FALSE	417580	NA	NA	NA	Diagnosis	Long COVID: S case, B control	TRUE	997600	3018	994582	0.00302
rs2207132	A	G	A	G	-0.0345955	0.0718314	0.03289	0.048005	FALSE	FALSE	FALSE	LDgebd	20	39142516	0.100909	0.7118433440030126	0.476563	longcovid2022N2v4	TRUE	reported	20	39142516	0.00557773	-6.20243	5.55971e-10	Revez2020vit250hd	TRUE	reported	GuwPLv	2	TRUE	5e-08	TRUE	NA	NA	TRUE	Biomarker	25 hydroxyvitamin D	FALSE	417580	NA	NA	NA	Diagnosis	Long COVID: S case, B control	TRUE	997600	3018	994582	0.00302
rs2229742	C	G	C	G	-0.0251483	-0.0142408	0.103451	0.105482	FALSE	TRUE	FALSE	LDgebd	21	16339172	0.0516475	-0.27573067428239506	0.782755	longcovid2022N2v4	TRUE	reported	21	16339172	0.00327069	-7.68899	1.48299e-14	Revez2020vit250hd	TRUE	reported	GuwPLv	2	TRUE	5e-08	TRUE	NA	NA	TRUE	Biomarker	25 hydroxyvitamin D	FALSE	417580	NA	NA	NA	Diagnosis	Long COVID: S case, B control	TRUE	997600	3018	994582	0.00302
rs2248551	A	G	A	G	-0.0233623	-0.00241431	0.165222	0.187989	FALSE	FALSE	FALSE	LDgebd	6	131924689	0.0381504	-0.06328400226472068	0.94954	longcovid2022N2v4	TRUE	reported	6	131924689	0.0026823	-8.7098	3.0442799999999998e-18	Revez2020vit250hd	TRUE	reported	GuwPLv	2	TRUE	5e-08	TRUE	NA	NA	TRUE	Biomarker	25 hydroxyvitamin D	FALSE	417580	NA	NA	NA	Diagnosis	Long COVID: S case, B control	TRUE	997600	3018	994582	0.00302
rs2346264	C	A	C	A	-0.0138826	0.0388492	0.782685	0.810887	FALSE	FALSE	FALSE	LDgebd	7	133536351	0.0383439	1.0131781065567145	0.310975	longcovid2022N2v4	TRUE	reported	7	133536351	0.00243596	-5.69903	1.20495e-8	Revez2020vit250hd	TRUE	reported	GuwPLv	2	TRUE	5e-08	TRUE	NA	NA	TRUE	Biomarker	25 hydroxyvitamin D	FALSE	417580	NA	NA	NA	Diagnosis	Long COVID: S case, B control	TRUE	997600	3018	994582	0.00302
rs2585442	G	C	G	C	0.0356675	0.014051	0.240654	0.273234	FALSE	TRUE	FALSE	LDgebd	20	52737123	0.0357713	0.3928009325912114	0.694468	longcovid2022N2v4	TRUE	reported	20	52737123	0.00237687	15.0061	6.699159999999999e-51	Revez2020vit250hd	TRUE	reported	GuwPLv	2	TRUE	5e-08	TRUE	NA	NA	TRUE	Biomarker	25 hydroxyvitamin D	FALSE	417580	NA	NA	NA	Diagnosis	Long COVID: S case, B control	TRUE	997600	3018	994582	0.00302
rs2616279	T	C	T	C	-0.0226477	-0.0236734	0.151761	0.186225	FALSE	FALSE	FALSE	LDgebd	20	52743897	0.0408798	-0.5790977450966003	0.562523	longcovid2022N2v4	TRUE	reported	20	52743897	0.00278157	-8.14206	3.8861599999999997e-16	Revez2020vit250hd	TRUE	reported	GuwPLv	2	TRUE	5e-08	TRUE	NA	NA	TRUE	Biomarker	25 hydroxyvitamin D	FALSE	417580	NA	NA	NA	Diagnosis	Long COVID: S case, B control	TRUE	997600	3018	994582	0.00302
rs28364331	G	A	G	A	0.068614	0.202193	0.018086	0.0111011	FALSE	FALSE	FALSE	LDgebd	4	100201295	0.14076	1.4364379084967325	0.1508759999999999	longcovid2022N2v4	TRUE	reported	4	100201295	0.00747169	9.1832	4.1845e-20	Revez2020vit250hd	TRUE	reported	GuwPLv	2	TRUE	5e-08	TRUE	NA	NA	TRUE	Biomarker	25 hydroxyvitamin D	FALSE	417580	NA	NA	NA	Diagnosis	Long COVID: S case, B control	TRUE	997600	3018	994582	0.00302
rs28374650	T	C	T	C	-0.0135623	-0.0546119	0.243562	0.290289	FALSE	FALSE	FALSE	LDgebd	6	32623367	0.0534935	-1.0209072130258816	0.307298	longcovid2022N2v4	TRUE	reported	6	32623367	0.00232502	-5.8332	5.43783e-9	Revez2020vit250hd	TRUE	reported	GuwPLv	2	TRUE	5e-08	TRUE	NA	NA	TRUE	Biomarker	25 hydroxyvitamin D	FALSE	417580	NA	NA	NA	Diagnosis	Long COVID: S case, B control	TRUE	997600	3018	994582	0.00302
rs2847500	A	G	A	G	-0.021925	0.0540362	0.123503	0.134538	FALSE	FALSE	FALSE	LDgebd	11	120114421	0.0447992	1.2061867176199577	0.227746	longcovid2022N2v4	TRUE	reported	11	120114421	0.00302751	-7.24192	4.42372e-13	Revez2020vit250hd	TRUE	reported	GuwPLv	2	TRUE	5e-08	TRUE	NA	NA	TRUE	Biomarker	25 hydroxyvitamin D	FALSE	417580	NA	NA	NA	Diagnosis	Long COVID: S case, B control	TRUE	997600	3018	994582	0.00302
rs28692966	A	G	A	G	0.0148311	-0.00982739	0.252936	0.274574	FALSE	FALSE	FALSE	LDgebd	8	25892919	0.0331805	-0.29617968385045434	0.767093	longcovid2022N2v4	TRUE	reported	8	25892919	0.00230018	6.4478	1.13479e-10	Revez2020vit250hd	TRUE	reported	GuwPLv	2	TRUE	5e-08	TRUE	NA	NA	TRUE	Biomarker	25 hydroxyvitamin D	FALSE	417580	NA	NA	NA	Diagnosis	Long COVID: S case, B control	TRUE	997600	3018	994582	0.00302
rs2952289	T	C	T	C	0.017715	-0.077946	0.798032	0.805317	FALSE	FALSE	FALSE	LDgebd	17	66464414	0.0443188	-1.7587570060561208	0.0786189	longcovid2022N2v4	TRUE	reported	17	66464414	0.00249217	7.10826	1.1751200000000001e-12	Revez2020vit250hd	TRUE	reported	GuwPLv	2	TRUE	5e-08	TRUE	NA	NA	TRUE	Biomarker	25 hydroxyvitamin D	FALSE	417580	NA	NA	NA	Diagnosis	Long COVID: S case, B control	TRUE	997600	3018	994582	0.00302
rs31612	C	T	C	T	-0.014528	0.0181714	0.174438	0.19947	FALSE	FALSE	FALSE	LDgebd	5	108996643	0.0368799	0.4927182557436436	0.622212	longcovid2022N2v4	TRUE	reported	5	108996643	0.00264902	-5.48429	4.1516e-8	Revez2020vit250hd	TRUE	reported	GuwPLv	2	TRUE	5e-08	TRUE	NA	NA	TRUE	Biomarker	25 hydroxyvitamin D	FALSE	417580	NA	NA	NA	Diagnosis	Long COVID: S case, B control	TRUE	997600	3018	994582	0.00302
rs325384	T	C	T	C	-0.0141728	-0.056378	0.284205	0.301064	FALSE	FALSE	FALSE	LDgebd	15	100229761	0.0331107	-1.7027124162279867	0.0886215	longcovid2022N2v4	TRUE	reported	15	100229761	0.00221789	-6.39022	1.65666e-10	Revez2020vit250hd	TRUE	reported	GuwPLv	2	TRUE	5e-08	TRUE	NA	NA	TRUE	Biomarker	25 hydroxyvitamin D	FALSE	417580	NA	NA	NA	Diagnosis	Long COVID: S case, B control	TRUE	997600	3018	994582	0.00302
rs35408430	T	C	T	C	-0.0214952	-0.052014	0.342194	0.349406	FALSE	FALSE	FALSE	LDgebd	1	17560195	0.0317397	-1.6387678522481306	0.101261	longcovid2022N2v4	TRUE	reported	1	17560195	0.00209979	-10.2368	1.3557800000000001e-24	Revez2020vit250hd	TRUE	reported	GuwPLv	2	TRUE	5e-08	TRUE	NA	NA	TRUE	Biomarker	25 hydroxyvitamin D	FALSE	417580	NA	NA	NA	Diagnosis	Long COVID: S case, B control	TRUE	997600	3018	994582	0.00302
rs3814995	T	C	T	C	-0.012558	-0.0717708	0.311595	0.33778	FALSE	FALSE	FALSE	LDgebd	19	36342212	0.0394267	-1.820360314203319	0.0687039	longcovid2022N2v4	TRUE	reported	19	36342212	0.00214992	-5.84115	5.18357e-9	Revez2020vit250hd	TRUE	reported	GuwPLv	2	TRUE	5e-08	TRUE	NA	NA	TRUE	Biomarker	25 hydroxyvitamin D	FALSE	417580	NA	NA	NA	Diagnosis	Long COVID: S case, B control	TRUE	997600	3018	994582	0.00302
rs3849374	C	G	C	G	-0.0161021	0.0552552	0.178029	0.192716	FALSE	TRUE	FALSE	LDgebd	2	101443397	0.0380306	1.4529142322235251	0.146247	longcovid2022N2v4	TRUE	reported	2	101443397	0.00261564	-6.15608	7.45735e-10	Revez2020vit250hd	TRUE	reported	GuwPLv	2	TRUE	5e-08	TRUE	NA	NA	TRUE	Biomarker	25 hydroxyvitamin D	FALSE	417580	NA	NA	NA	Diagnosis	Long COVID: S case, B control	TRUE	997600	3018	994582	0.00302
rs3925446	A	G	A	G	0.0152166	0.0767422	0.199129	0.201171	FALSE	FALSE	FALSE	LDgebd	10	91495322	0.0509174	1.5071900764768036	0.131762	longcovid2022N2v4	TRUE	reported	10	91495322	0.00249607	6.09622	1.08604e-9	Revez2020vit250hd	TRUE	reported	GuwPLv	2	TRUE	5e-08	TRUE	NA	NA	TRUE	Biomarker	25 hydroxyvitamin D	FALSE	417580	NA	NA	NA	Diagnosis	Long COVID: S case, B control	TRUE	997600	3018	994582	0.00302
rs4121823	A	T	A	T	-0.0192879	0.0245918	0.845333	0.83907	FALSE	TRUE	FALSE	LDgebd	18	47144223	0.0413161	0.5952110678403818	0.551702	longcovid2022N2v4	TRUE	reported	18	47144223	0.00277797	-6.94316	3.83351e-12	Revez2020vit250hd	TRUE	reported	GuwPLv	2	TRUE	5e-08	TRUE	NA	NA	TRUE	Biomarker	25 hydroxyvitamin D	FALSE	417580	NA	NA	NA	Diagnosis	Long COVID: S case, B control	TRUE	997600	3018	994582	0.00302
rs4327060	T	C	T	C	-0.0243589	0.00532737	0.054396	0.0829034	FALSE	FALSE	FALSE	LDgebd	16	72807438	0.052573	0.10133281342133794	0.919286	longcovid2022N2v4	TRUE	reported	16	72807438	0.00439221	-5.54593	2.92387e-8	Revez2020vit250hd	TRUE	reported	GuwPLv	2	TRUE	5e-08	TRUE	NA	NA	TRUE	Biomarker	25 hydroxyvitamin D	FALSE	417580	NA	NA	NA	Diagnosis	Long COVID: S case, B control	TRUE	997600	3018	994582	0.00302
rs4364259	A	G	A	G	0.0159119	0.0169298	0.202148	0.209597	FALSE	FALSE	FALSE	LDgebd	4	15892159	0.0379881	0.4456606147714679	0.655843	longcovid2022N2v4	TRUE	reported	4	15892159	0.00250595	6.34965	2.15807e-10	Revez2020vit250hd	TRUE	reported	GuwPLv	2	TRUE	5e-08	TRUE	NA	NA	TRUE	Biomarker	25 hydroxyvitamin D	FALSE	417580	NA	NA	NA	Diagnosis	Long COVID: S case, B control	TRUE	997600	3018	994582	0.00302
rs4616820	T	C	T	C	-0.012286	-0.0362157	0.464954	0.455582	FALSE	FALSE	FALSE	LDgebd	4	57745481	0.0301395	-1.2016025481510977	0.229517	longcovid2022N2v4	TRUE	reported	4	57745481	0.00201755	-6.08956	1.13209e-9	Revez2020vit250hd	TRUE	reported	GuwPLv	2	TRUE	5e-08	TRUE	NA	NA	TRUE	Biomarker	25 hydroxyvitamin D	FALSE	417580	NA	NA	NA	Diagnosis	Long COVID: S case, B control	TRUE	997600	3018	994582	0.00302
rs4694423	A	C	A	C	-0.100742	-0.0199068	0.416439	0.428481	FALSE	FALSE	FALSE	LDgebd	4	72554159	0.0304196	-0.6544070270483503	0.512849	longcovid2022N2v4	TRUE	reported	4	72554159	0.0020221	-49.8205	1e-200	Revez2020vit250hd	TRUE	reported	GuwPLv	2	TRUE	5e-08	TRUE	NA	NA	TRUE	Biomarker	25 hydroxyvitamin D	FALSE	417580	NA	NA	NA	Diagnosis	Long COVID: S case, B control	TRUE	997600	3018	994582	0.00302
rs4906378	T	C	T	C	-0.0128271	0.0123356	0.338846	0.359067	FALSE	FALSE	FALSE	LDgebd	14	104283445	0.0316266	0.3900387648371941	0.696509	longcovid2022N2v4	TRUE	reported	14	104283445	0.00210905	-6.08193	1.1875699999999999e-9	Revez2020vit250hd	TRUE	reported	GuwPLv	2	TRUE	5e-08	TRUE	NA	NA	TRUE	Biomarker	25 hydroxyvitamin D	FALSE	417580	NA	NA	NA	Diagnosis	Long COVID: S case, B control	TRUE	997600	3018	994582	0.00302
rs532436	A	G	A	G	-0.0185345	0.0508992	0.183792	0.197597	FALSE	FALSE	FALSE	LDgebd	9	136149830	0.0366397	1.38918	0.164778	longcovid2022N2v4	TRUE	reported	9	136149830	0.00256813	-7.21712	5.31098e-13	Revez2020vit250hd	TRUE	reported	GuwPLv	2	TRUE	5e-08	TRUE	NA	NA	TRUE	Biomarker	25 hydroxyvitamin D	FALSE	417580	NA	NA	NA	Diagnosis	Long COVID: S case, B control	TRUE	997600	3018	994582	0.00302
rs55814693	T	G	T	G	-0.0130004	0.0541753	0.299598	0.293349	FALSE	FALSE	FALSE	LDgebd	4	87401439	0.0403796	1.34165023922971	0.179709	longcovid2022N2v4	TRUE	reported	4	87401439	0.00217965	-5.96444	2.4548e-9	Revez2020vit250hd	TRUE	reported	GuwPLv	2	TRUE	5e-08	TRUE	NA	NA	TRUE	Biomarker	25 hydroxyvitamin D	FALSE	417580	NA	NA	NA	Diagnosis	Long COVID: S case, B control	TRUE	997600	3018	994582	0.00302
rs57459725	G	C	G	C	-0.0176145	0.0085664	0.1329	0.152411	FALSE	TRUE	FALSE	LDgebd	8	61312205	0.0408684	0.20960938035254623	0.833973	longcovid2022N2v4	TRUE	reported	8	61312205	0.00294133	-5.98862	2.1163e-9	Revez2020vit250hd	TRUE	reported	GuwPLv	2	TRUE	5e-08	TRUE	NA	NA	TRUE	Biomarker	25 hydroxyvitamin D	FALSE	417580	NA	NA	NA	Diagnosis	Long COVID: S case, B control	TRUE	997600	3018	994582	0.00302
rs58235267	G	C	G	C	-0.0116434	0.0367629	0.487526	0.453422	FALSE	TRUE	TRUE	LDgebd	2	63277843	0.038768	0.9482795088732976	0.342987	longcovid2022N2v4	TRUE	reported	2	63277843	0.00202406	-5.7525	8.794930000000001e-9	Revez2020vit250hd	TRUE	reported	GuwPLv	2	FALSE	5e-08	TRUE	NA	NA	NA	Biomarker	25 hydroxyvitamin D	FALSE	417580	NA	NA	NA	Diagnosis	Long COVID: S case, B control	TRUE	997600	3018	994582	0.00302
rs6003465	C	T	C	T	-0.0119615	-0.0232773	0.331994	0.305133	FALSE	FALSE	FALSE	LDgebd	22	23365501	0.0325682	-0.714724792896138	0.4747789999999999	longcovid2022N2v4	TRUE	reported	22	23365501	0.00212333	-5.63337	1.76705e-8	Revez2020vit250hd	TRUE	reported	GuwPLv	2	TRUE	5e-08	TRUE	NA	NA	TRUE	Biomarker	25 hydroxyvitamin D	FALSE	417580	NA	NA	NA	Diagnosis	Long COVID: S case, B control	TRUE	997600	3018	994582	0.00302
rs61147618	T	C	T	C	-0.127167	-0.049506	0.069062	0.0673263	FALSE	FALSE	FALSE	LDgebd	11	14421218	0.0607236	-0.8152678694939035	0.414919	longcovid2022N2v4	TRUE	reported	11	14421218	0.00395711	-32.1363	1e-200	Revez2020vit250hd	TRUE	reported	GuwPLv	2	TRUE	5e-08	TRUE	NA	NA	TRUE	Biomarker	25 hydroxyvitamin D	FALSE	417580	NA	NA	NA	Diagnosis	Long COVID: S case, B control	TRUE	997600	3018	994582	0.00302
rs6123359	G	A	G	A	0.0341831	0.0327112	0.102225	0.108515	FALSE	FALSE	FALSE	LDgebd	20	52714706	0.0481035	0.6800170465766525	0.496493	longcovid2022N2v4	TRUE	reported	20	52714706	0.00331429	10.3139	6.099720000000001e-25	Revez2020vit250hd	TRUE	reported	GuwPLv	2	TRUE	5e-08	TRUE	NA	NA	TRUE	Biomarker	25 hydroxyvitamin D	FALSE	417580	NA	NA	NA	Diagnosis	Long COVID: S case, B control	TRUE	997600	3018	994582	0.00302
rs61816761	A	G	A	G	0.12315	0.0341083	0.015926	0.0134041	FALSE	FALSE	FALSE	LDgebd	1	152285861	0.160689	0.21226281823895848	0.831902	longcovid2022N2v4	TRUE	reported	1	152285861	0.00804767	15.3026	7.350989999999999e-53	Revez2020vit250hd	TRUE	reported	GuwPLv	2	TRUE	5e-08	TRUE	NA	NA	TRUE	Biomarker	25 hydroxyvitamin D	FALSE	417580	NA	NA	NA	Diagnosis	Long COVID: S case, B control	TRUE	997600	3018	994582	0.00302
rs62007299	A	G	A	G	-0.0133407	-0.0141727	0.712537	0.695384	FALSE	FALSE	FALSE	LDgebd	15	77711719	0.0321575	-0.4407276685065693	0.6594100000000002	longcovid2022N2v4	TRUE	reported	15	77711719	0.00219977	-6.06459	1.32294e-9	Revez2020vit250hd	TRUE	reported	GuwPLv	2	TRUE	5e-08	TRUE	NA	NA	TRUE	Biomarker	25 hydroxyvitamin D	FALSE	417580	NA	NA	NA	Diagnosis	Long COVID: S case, B control	TRUE	997600	3018	994582	0.00302
rs62012766	C	T	C	T	-0.017172	0.0338561	0.15711	0.187366	FALSE	FALSE	FALSE	LDgebd	15	63852834	0.0405153	0.8356374011793076	0.4033589999999999	longcovid2022N2v4	TRUE	reported	15	63852834	0.00273724	-6.27347	3.53093e-10	Revez2020vit250hd	TRUE	reported	GuwPLv	2	TRUE	5e-08	TRUE	NA	NA	TRUE	Biomarker	25 hydroxyvitamin D	FALSE	417580	NA	NA	NA	Diagnosis	Long COVID: S case, B control	TRUE	997600	3018	994582	0.00302
rs6438900	G	C	G	C	0.0135964	-0.0301023	0.258009	0.280336	FALSE	TRUE	FALSE	LDgebd	3	125148287	0.0335946	-0.8960457930738868	0.3702289999999999	longcovid2022N2v4	TRUE	reported	3	125148287	0.00229369999999999	5.92772	3.07159e-9	Revez2020vit250hd	TRUE	reported	GuwPLv	2	TRUE	5e-08	TRUE	NA	NA	TRUE	Biomarker	25 hydroxyvitamin D	FALSE	417580	NA	NA	NA	Diagnosis	Long COVID: S case, B control	TRUE	997600	3018	994582	0.00302
rs6547409	T	C	T	C	0.0261229	0.101254	0.049783	0.0615854	FALSE	FALSE	FALSE	LDgebd	2	21190209	0.0711611	1.4228841319203889	0.154772	longcovid2022N2v4	TRUE	reported	2	21190209	0.00459423	5.68602	1.3002799999999998e-8	Revez2020vit250hd	TRUE	reported	GuwPLv	2	TRUE	5e-08	TRUE	NA	NA	TRUE	Biomarker	25 hydroxyvitamin D	FALSE	417580	NA	NA	NA	Diagnosis	Long COVID: S case, B control	TRUE	997600	3018	994582	0.00302
rs6550617	G	A	G	A	-0.012425	0.0402973	0.718498	0.693969	FALSE	FALSE	FALSE	LDgebd	3	18777836	0.0324599	1.241448679755637	0.21444	longcovid2022N2v4	TRUE	reported	3	18777836	0.00222025	-5.59622	2.1905799999999997e-8	Revez2020vit250hd	TRUE	reported	GuwPLv	2	TRUE	5e-08	TRUE	NA	NA	TRUE	Biomarker	25 hydroxyvitamin D	FALSE	417580	NA	NA	NA	Diagnosis	Long COVID: S case, B control	TRUE	997600	3018	994582	0.00302
rs656384	A	G	A	G	-0.0128322	-0.0316567	0.266004	0.239171	FALSE	FALSE	FALSE	LDgebd	18	57906500	0.033912	-0.9334955178108044	0.350565	longcovid2022N2v4	TRUE	reported	18	57906500	0.00225743	-5.68443	1.31239e-8	Revez2020vit250hd	TRUE	reported	GuwPLv	2	TRUE	5e-08	TRUE	NA	NA	TRUE	Biomarker	25 hydroxyvitamin D	FALSE	417580	NA	NA	NA	Diagnosis	Long COVID: S case, B control	TRUE	997600	3018	994582	0.00302
rs6668204	A	G	A	G	-0.0132018	-0.0154963	0.629055	0.620689	FALSE	FALSE	FALSE	LDgebd	1	155974528	0.0426554	-0.36329046263779025	0.716388	longcovid2022N2v4	TRUE	reported	1	155974528	0.00208309	-6.3376	2.33364e-10	Revez2020vit250hd	TRUE	reported	GuwPLv	2	TRUE	5e-08	TRUE	NA	NA	TRUE	Biomarker	25 hydroxyvitamin D	FALSE	417580	NA	NA	NA	Diagnosis	Long COVID: S case, B control	TRUE	997600	3018	994582	0.00302
rs6671730	A	G	A	G	-0.0147881	-0.0206721	0.434286	0.460802	FALSE	FALSE	FALSE	LDgebd	1	2339139	0.030018800000000002	-0.6886384532359721	0.491051	longcovid2022N2v4	TRUE	reported	1	2339139	0.00201077	-7.35445	1.91753e-13	Revez2020vit250hd	TRUE	reported	GuwPLv	2	TRUE	5e-08	TRUE	NA	NA	TRUE	Biomarker	25 hydroxyvitamin D	FALSE	417580	NA	NA	NA	Diagnosis	Long COVID: S case, B control	TRUE	997600	3018	994582	0.00302
rs6672758	T	C	T	C	0.0175857	-0.0284743	0.800872	0.773641	FALSE	FALSE	FALSE	LDgebd	1	230303512	0.0363834	-0.7826178971728865	0.433851	longcovid2022N2v4	TRUE	reported	1	230303512	0.00250898	7.0091	2.39843e-12	Revez2020vit250hd	TRUE	reported	GuwPLv	2	TRUE	5e-08	TRUE	NA	NA	TRUE	Biomarker	25 hydroxyvitamin D	FALSE	417580	NA	NA	NA	Diagnosis	Long COVID: S case, B control	TRUE	997600	3018	994582	0.00302
rs6782190	A	G	A	G	-0.0172156	-0.0287294	0.647512	0.683136	FALSE	FALSE	FALSE	LDgebd	3	85639672	0.0320522	-0.8963316090627164	0.370076	longcovid2022N2v4	TRUE	reported	3	85639672	0.00208415	-8.26025	1.45355e-16	Revez2020vit250hd	TRUE	reported	GuwPLv	2	TRUE	5e-08	TRUE	NA	NA	TRUE	Biomarker	25 hydroxyvitamin D	FALSE	417580	NA	NA	NA	Diagnosis	Long COVID: S case, B control	TRUE	997600	3018	994582	0.00302
rs6966728	T	C	T	C	-0.0117532	-0.0047229	0.462632	0.467656	FALSE	FALSE	FALSE	LDgebd	7	104618318	0.0302345	-0.15620896657791597	0.875868	longcovid2022N2v4	TRUE	reported	7	104618318	0.00203758	-5.76822	8.01092e-9	Revez2020vit250hd	TRUE	reported	GuwPLv	2	TRUE	5e-08	TRUE	NA	NA	TRUE	Biomarker	25 hydroxyvitamin D	FALSE	417580	NA	NA	NA	Diagnosis	Long COVID: S case, B control	TRUE	997600	3018	994582	0.00302
rs7112442	T	C	T	C	-0.076465	0.0357436	0.01741	0.0238973	FALSE	FALSE	FALSE	LDgebd	11	71041704	0.0840859	0.42508434826766434	0.670775	longcovid2022N2v4	TRUE	reported	11	71041704	0.00762946	-10.0223	1.2160399999999997e-23	Revez2020vit250hd	TRUE	reported	GuwPLv	2	TRUE	5e-08	TRUE	NA	NA	TRUE	Biomarker	25 hydroxyvitamin D	FALSE	417580	NA	NA	NA	Diagnosis	Long COVID: S case, B control	TRUE	997600	3018	994582	0.00302
rs71601787	A	G	A	G	0.0422597	-0.0270304	0.326717	0.314349	FALSE	FALSE	FALSE	LDgebd	4	72866015	0.0322023	-0.8393934594733916	0.401249	longcovid2022N2v4	TRUE	reported	4	72866015	0.00214201	19.729	1.21559e-86	Revez2020vit250hd	TRUE	reported	GuwPLv	2	TRUE	5e-08	TRUE	NA	NA	TRUE	Biomarker	25 hydroxyvitamin D	FALSE	417580	NA	NA	NA	Diagnosis	Long COVID: S case, B control	TRUE	997600	3018	994582	0.00302
rs727857	A	G	A	G	-0.0140184	-0.00584885	0.611489	0.578942	FALSE	FALSE	FALSE	LDgebd	2	58981967	0.0308888	-0.18935180389008313	0.849817	longcovid2022N2v4	TRUE	reported	2	58981967	0.00206152	-6.80003	1.04611e-11	Revez2020vit250hd	TRUE	reported	GuwPLv	2	TRUE	5e-08	TRUE	NA	NA	TRUE	Biomarker	25 hydroxyvitamin D	FALSE	417580	NA	NA	NA	Diagnosis	Long COVID: S case, B control	TRUE	997600	3018	994582	0.00302
rs72834856	G	T	G	T	-0.0249871	-0.00229845	0.072064	0.0677909	FALSE	FALSE	FALSE	LDgebd	6	22801858	0.0605597	-0.03795345749731257	0.969725	longcovid2022N2v4	TRUE	reported	6	22801858	0.00385103	-6.48842	8.67359e-11	Revez2020vit250hd	TRUE	reported	GuwPLv	2	TRUE	5e-08	TRUE	NA	NA	TRUE	Biomarker	25 hydroxyvitamin D	FALSE	417580	NA	NA	NA	Diagnosis	Long COVID: S case, B control	TRUE	997600	3018	994582	0.00302
rs72858657	C	T	C	T	-0.0505488	0.063215	0.038801	0.0335878	FALSE	FALSE	FALSE	LDgebd	11	14128767	0.0799563	0.7906193758340493	0.429166	longcovid2022N2v4	TRUE	reported	11	14128767	0.00518915	-9.74125	2.01103e-22	Revez2020vit250hd	TRUE	reported	GuwPLv	2	TRUE	5e-08	TRUE	NA	NA	TRUE	Biomarker	25 hydroxyvitamin D	FALSE	417580	NA	NA	NA	Diagnosis	Long COVID: S case, B control	TRUE	997600	3018	994582	0.00302
rs72997688	G	A	G	A	0.0239879	-0.0415473	0.05704	0.0641964	FALSE	FALSE	FALSE	LDgebd	11	75575832	0.0590403	-0.7037108551277688	0.481613	longcovid2022N2v4	TRUE	reported	11	75575832	0.00429547	5.58446	2.34429e-8	Revez2020vit250hd	TRUE	reported	GuwPLv	2	TRUE	5e-08	TRUE	NA	NA	TRUE	Biomarker	25 hydroxyvitamin D	FALSE	417580	NA	NA	NA	Diagnosis	Long COVID: S case, B control	TRUE	997600	3018	994582	0.00302
rs73413596	C	T	C	T	0.0216996	0.0102215	0.073854	0.067878	FALSE	FALSE	FALSE	LDgebd	12	111582630	0.0563071	0.18153128113506112	0.85595	longcovid2022N2v4	TRUE	reported	12	111582630	0.00382584	5.67185	1.41262e-8	Revez2020vit250hd	TRUE	reported	GuwPLv	2	TRUE	5e-08	TRUE	NA	NA	TRUE	Biomarker	25 hydroxyvitamin D	FALSE	417580	NA	NA	NA	Diagnosis	Long COVID: S case, B control	TRUE	997600	3018	994582	0.00302
rs7439366	C	T	C	T	-0.0322286	0.00383481	0.455559	0.50682	FALSE	FALSE	FALSE	LDgebd	4	69964338	0.030088	0.1274531374634406	0.898582	longcovid2022N2v4	TRUE	reported	4	69964338	0.0019972	-16.1369	1.4054699999999999e-58	Revez2020vit250hd	TRUE	reported	GuwPLv	2	TRUE	5e-08	TRUE	NA	NA	TRUE	Biomarker	25 hydroxyvitamin D	FALSE	417580	NA	NA	NA	Diagnosis	Long COVID: S case, B control	TRUE	997600	3018	994582	0.00302
rs7522116	T	C	T	C	-0.0134641	-0.0274476	0.566233	0.583907	FALSE	FALSE	FALSE	LDgebd	1	41835685	0.0377615	-0.7268673119447056	0.467308	longcovid2022N2v4	TRUE	reported	1	41835685	0.00202533	-6.64785	2.97438e-11	Revez2020vit250hd	TRUE	reported	GuwPLv	2	TRUE	5e-08	TRUE	NA	NA	TRUE	Biomarker	25 hydroxyvitamin D	FALSE	417580	NA	NA	NA	Diagnosis	Long COVID: S case, B control	TRUE	997600	3018	994582	0.00302
rs7528419	G	A	G	A	0.0197401	-0.0321346	0.224671	0.218196	FALSE	FALSE	FALSE	LDgebd	1	109817192	0.0360721	-0.8908436159802173	0.373013	longcovid2022N2v4	TRUE	reported	1	109817192	0.00238729	8.26883	1.35246e-16	Revez2020vit250hd	TRUE	reported	GuwPLv	2	TRUE	5e-08	TRUE	NA	NA	TRUE	Biomarker	25 hydroxyvitamin D	FALSE	417580	NA	NA	NA	Diagnosis	Long COVID: S case, B control	TRUE	997600	3018	994582	0.00302
rs7569755	A	G	A	G	0.01425	0.0240945	0.29058	0.256969	FALSE	FALSE	FALSE	LDgebd	2	118648261	0.0350426	0.6875774057861004	0.4917189999999999	longcovid2022N2v4	TRUE	reported	2	118648261	0.00221206	6.44196	1.17937e-10	Revez2020vit250hd	TRUE	reported	GuwPLv	2	TRUE	5e-08	TRUE	NA	NA	TRUE	Biomarker	25 hydroxyvitamin D	FALSE	417580	NA	NA	NA	Diagnosis	Long COVID: S case, B control	TRUE	997600	3018	994582	0.00302
rs75741381	G	C	G	C	-0.0166065	0.00700313	0.147638	0.153866	FALSE	TRUE	FALSE	LDgebd	7	100809458	0.0398526	0.17572579957142068	0.860509	longcovid2022N2v4	TRUE	reported	7	100809458	0.00282521	-5.87797	4.15283e-9	Revez2020vit250hd	TRUE	reported	GuwPLv	2	TRUE	5e-08	TRUE	NA	NA	TRUE	Biomarker	25 hydroxyvitamin D	FALSE	417580	NA	NA	NA	Diagnosis	Long COVID: S case, B control	TRUE	997600	3018	994582	0.00302
rs7657132	G	A	G	A	-0.0142509	-0.126058	0.316686	0.311009	FALSE	FALSE	FALSE	LDgebd	4	73416601	0.0321648	-3.919128985723524	8.887339999999995e-5	longcovid2022N2v4	TRUE	reported	4	73416601	0.00217013	-6.56684	5.13987e-11	Revez2020vit250hd	TRUE	reported	GuwPLv	2	TRUE	5e-08	TRUE	NA	NA	TRUE	Biomarker	25 hydroxyvitamin D	FALSE	417580	NA	NA	NA	Diagnosis	Long COVID: S case, B control	TRUE	997600	3018	994582	0.00302
rs7675923	G	A	G	A	0.0256184	0.0329027	0.84401	0.856807	FALSE	FALSE	FALSE	LDgebd	4	72345872	0.0403181	0.8160776425476398	0.414456	longcovid2022N2v4	TRUE	reported	4	72345872	0.00275942	9.28398	1.6326e-20	Revez2020vit250hd	TRUE	reported	GuwPLv	2	TRUE	5e-08	TRUE	NA	NA	TRUE	Biomarker	25 hydroxyvitamin D	FALSE	417580	NA	NA	NA	Diagnosis	Long COVID: S case, B control	TRUE	997600	3018	994582	0.00302
rs77532868	T	C	T	C	0.0265692	-0.101514	0.054042	0.0438787	FALSE	FALSE	FALSE	LDgebd	10	88081438	0.0740018	-1.37177744325138	0.1701309999999999	longcovid2022N2v4	TRUE	reported	10	88081438	0.00440069	6.03751	1.56497e-9	Revez2020vit250hd	TRUE	reported	GuwPLv	2	TRUE	5e-08	TRUE	NA	NA	TRUE	Biomarker	25 hydroxyvitamin D	FALSE	417580	NA	NA	NA	Diagnosis	Long COVID: S case, B control	TRUE	997600	3018	994582	0.00302
rs7784802	T	A	T	A	0.0138131	-0.00263216	0.360991	0.334545	FALSE	TRUE	FALSE	LDgebd	7	64015379	0.0319241	-0.08245056242775835	0.934288	longcovid2022N2v4	TRUE	reported	7	64015379	0.00207209	6.66626	2.6243000000000004e-11	Revez2020vit250hd	TRUE	reported	GuwPLv	2	TRUE	5e-08	TRUE	NA	NA	TRUE	Biomarker	25 hydroxyvitamin D	FALSE	417580	NA	NA	NA	Diagnosis	Long COVID: S case, B control	TRUE	997600	3018	994582	0.00302
rs77924615	A	G	A	G	-0.0166321	0.00746032	0.193485	0.207141	FALSE	FALSE	FALSE	LDgebd	16	20392332	0.0375973	0.19842701470584329	0.842711	longcovid2022N2v4	TRUE	reported	16	20392332	0.00255158	-6.51835	7.10842e-11	Revez2020vit250hd	TRUE	reported	GuwPLv	2	TRUE	5e-08	TRUE	NA	NA	TRUE	Biomarker	25 hydroxyvitamin D	FALSE	417580	NA	NA	NA	Diagnosis	Long COVID: S case, B control	TRUE	997600	3018	994582	0.00302
rs78649910	A	T	A	T	-0.0211949	0.0939683	0.106179	0.119048	FALSE	TRUE	FALSE	LDgebd	4	3482213	0.0438372	2.1435744071245426	0.0320671	longcovid2022N2v4	TRUE	reported	4	3482213	0.00325203	-6.51744	7.15153e-11	Revez2020vit250hd	TRUE	reported	GuwPLv	2	TRUE	5e-08	TRUE	NA	NA	TRUE	Biomarker	25 hydroxyvitamin D	FALSE	417580	NA	NA	NA	Diagnosis	Long COVID: S case, B control	TRUE	997600	3018	994582	0.00302
rs8018720	C	G	C	G	-0.0378247	-0.0274678	0.823327	0.836062	FALSE	TRUE	FALSE	LDgebd	14	39556185	0.0389607	-0.7050130002797691	0.480803	longcovid2022N2v4	TRUE	reported	14	39556185	0.00260904	-14.4976	1.25516e-47	Revez2020vit250hd	TRUE	reported	GuwPLv	2	TRUE	5e-08	TRUE	NA	NA	TRUE	Biomarker	25 hydroxyvitamin D	FALSE	417580	NA	NA	NA	Diagnosis	Long COVID: S case, B control	TRUE	997600	3018	994582	0.00302
rs804281	G	A	G	A	0.0132996	0.0350412	0.583605	0.635125	FALSE	FALSE	FALSE	LDgebd	8	11611865	0.0316934	1.1056308253453402	0.268886	longcovid2022N2v4	TRUE	reported	8	11611865	0.00202139	6.57943	4.72191e-11	Revez2020vit250hd	TRUE	reported	GuwPLv	2	TRUE	5e-08	TRUE	NA	NA	TRUE	Biomarker	25 hydroxyvitamin D	FALSE	417580	NA	NA	NA	Diagnosis	Long COVID: S case, B control	TRUE	997600	3018	994582	0.00302
rs8063565	C	G	C	G	0.0147611	-0.00975973	0.733582	0.726559	FALSE	TRUE	FALSE	LDgebd	16	30883965	0.0346094	-0.2819965096187741	0.777946	longcovid2022N2v4	TRUE	reported	16	30883965	0.00225195	6.55481	5.57171e-11	Revez2020vit250hd	TRUE	reported	GuwPLv	2	TRUE	5e-08	TRUE	NA	NA	TRUE	Biomarker	25 hydroxyvitamin D	FALSE	417580	NA	NA	NA	Diagnosis	Long COVID: S case, B control	TRUE	997600	3018	994582	0.00302
rs8091117	A	C	A	C	-0.0263626	0.0886209	0.065298	0.0750597	FALSE	FALSE	FALSE	LDgebd	18	28919794	0.0529926	1.672325947396429	0.09446	longcovid2022N2v4	TRUE	reported	18	28919794	0.0040284	-6.54419	5.98203e-11	Revez2020vit250hd	TRUE	reported	GuwPLv	2	TRUE	5e-08	TRUE	NA	NA	TRUE	Biomarker	25 hydroxyvitamin D	FALSE	417580	NA	NA	NA	Diagnosis	Long COVID: S case, B control	TRUE	997600	3018	994582	0.00302
rs8107974	T	A	T	A	0.0395147	0.0233889	0.076243	0.0734478	FALSE	TRUE	FALSE	LDgebd	19	19388500	0.0543428	0.4303955629816646	0.666908	longcovid2022N2v4	TRUE	reported	19	19388500	0.00375364	10.527	6.48591e-26	Revez2020vit250hd	TRUE	reported	GuwPLv	2	TRUE	5e-08	TRUE	NA	NA	TRUE	Biomarker	25 hydroxyvitamin D	FALSE	417580	NA	NA	NA	Diagnosis	Long COVID: S case, B control	TRUE	997600	3018	994582	0.00302
rs9325107	T	G	T	G	0.0112045	-0.0221785	0.441866	0.4166	FALSE	FALSE	FALSE	LDgebd	5	148016857	0.0300872	-0.7371407110000265	0.461037	longcovid2022N2v4	TRUE	reported	5	148016857	0.00202666	5.52855	3.22823e-8	Revez2020vit250hd	TRUE	reported	GuwPLv	2	TRUE	5e-08	TRUE	NA	NA	TRUE	Biomarker	25 hydroxyvitamin D	FALSE	417580	NA	NA	NA	Diagnosis	Long COVID: S case, B control	TRUE	997600	3018	994582	0.00302
rs9409266	A	G	A	G	-0.019633	0.0867588	0.861101	0.84114	FALSE	FALSE	FALSE	LDgebd	9	125745042	0.050745	1.7097014484185633	0.0873208999999999	longcovid2022N2v4	TRUE	reported	9	125745042	0.00288097	-6.81472	9.44541e-12	Revez2020vit250hd	TRUE	reported	GuwPLv	2	TRUE	5e-08	TRUE	NA	NA	TRUE	Biomarker	25 hydroxyvitamin D	FALSE	417580	NA	NA	NA	Diagnosis	Long COVID: S case, B control	TRUE	997600	3018	994582	0.00302
rs9476310	T	C	T	C	0.0117571	-0.0153456	0.511363	0.527988	FALSE	FALSE	FALSE	LDgebd	6	57767576	0.0295432	-0.5194291749031926	0.603462	longcovid2022N2v4	TRUE	reported	6	57767576	0.00200093	5.87582	4.20824e-9	Revez2020vit250hd	TRUE	reported	GuwPLv	2	TRUE	5e-08	TRUE	NA	NA	TRUE	Biomarker	25 hydroxyvitamin D	FALSE	417580	NA	NA	NA	Diagnosis	Long COVID: S case, B control	TRUE	997600	3018	994582	0.00302
rs9490317	C	T	C	T	0.011051	-0.0120157	0.445894	0.45072	FALSE	FALSE	FALSE	LDgebd	6	121859499	0.0301391	-0.398674811125747	0.690134	longcovid2022N2v4	TRUE	reported	6	121859499	0.00201182	5.49304	3.95071e-8	Revez2020vit250hd	TRUE	reported	GuwPLv	2	TRUE	5e-08	TRUE	NA	NA	TRUE	Biomarker	25 hydroxyvitamin D	FALSE	417580	NA	NA	NA	Diagnosis	Long COVID: S case, B control	TRUE	997600	3018	994582	0.00302
rs9569209	T	C	T	C	-0.0126503	-0.0221027	0.285576	0.281477	FALSE	FALSE	FALSE	LDgebd	13	55707745	0.0324168	-0.6818285580316379	0.4953489999999999	longcovid2022N2v4	TRUE	reported	13	55707745	0.00220304	-5.7422	9.34522e-9	Revez2020vit250hd	TRUE	reported	GuwPLv	2	TRUE	5e-08	TRUE	NA	NA	TRUE	Biomarker	25 hydroxyvitamin D	FALSE	417580	NA	NA	NA	Diagnosis	Long COVID: S case, B control	TRUE	997600	3018	994582	0.00302
rs964184	C	G	C	G	0.0431755	-0.00376393	0.868376	0.86113	FALSE	TRUE	FALSE	LDgebd	11	116648917	0.0406828	-0.09251895149793034	0.926286	longcovid2022N2v4	TRUE	reported	11	116648917	0.00294423	14.6644	1.08882e-48	Revez2020vit250hd	TRUE	reported	GuwPLv	2	TRUE	5e-08	TRUE	NA	NA	TRUE	Biomarker	25 hydroxyvitamin D	FALSE	417580	NA	NA	NA	Diagnosis	Long COVID: S case, B control	TRUE	997600	3018	994582	0.00302
rs9861009	C	T	C	T	0.0140213	-9.05976e-4	0.727515	0.730516	FALSE	FALSE	FALSE	LDgebd	3	141654685	0.0337134	-0.02687287547384719	0.978561	longcovid2022N2v4	TRUE	reported	3	141654685	0.00225294	6.22356	4.8595e-10	Revez2020vit250hd	TRUE	reported	GuwPLv	2	TRUE	5e-08	TRUE	NA	NA	TRUE	Biomarker	25 hydroxyvitamin D	FALSE	417580	NA	NA	NA	Diagnosis	Long COVID: S case, B control	TRUE	997600	3018	994582	0.00302
rs10070734	C	T	C	T	0.0132137	-0.0372088	0.709531	0.693654	FALSE	FALSE	FALSE	6Q4iaa	5	87940026	0.0238726	-1.5586404497206	0.119082	longcovid2022W1v4	TRUE	reported	5	87940026	0.00219753	6.01298	1.8213799999999998e-9	Revez2020vit250hd	TRUE	reported	2Fg62c	2	TRUE	5e-08	TRUE	NA	NA	TRUE	Biomarker	25 hydroxyvitamin D	FALSE	417580	NA	NA	NA	Diagnosis	Long COVID: B case, S control	TRUE	52615	6407	46208	0.121
rs10083762	G	C	G	C	0.0135377	-0.0122866	0.272684	0.284509	FALSE	TRUE	FALSE	6Q4iaa	16	11907210	0.0254889	-0.4820372789724155	0.62978	longcovid2022W1v4	TRUE	reported	16	11907210	0.00223883	6.04677	1.47759e-9	Revez2020vit250hd	TRUE	reported	2Fg62c	2	TRUE	5e-08	TRUE	NA	NA	TRUE	Biomarker	25 hydroxyvitamin D	FALSE	417580	NA	NA	NA	Diagnosis	Long COVID: B case, S control	TRUE	52615	6407	46208	0.121
rs10085881	C	T	C	T	-0.0145575	-0.00558059	0.282185	0.281042	FALSE	FALSE	FALSE	6Q4iaa	7	21577960	0.0281994	-0.19789747299587937	0.843126	longcovid2022W1v4	TRUE	reported	7	21577960	0.00223829	-6.50385	7.82932e-11	Revez2020vit250hd	TRUE	reported	2Fg62c	2	TRUE	5e-08	TRUE	NA	NA	TRUE	Biomarker	25 hydroxyvitamin D	FALSE	417580	NA	NA	NA	Diagnosis	Long COVID: B case, S control	TRUE	52615	6407	46208	0.121
rs10146891	T	C	T	C	0.0128205	-0.00968555	0.356397	0.348476	FALSE	FALSE	FALSE	6Q4iaa	14	29719646	0.0277446	-0.34909676117154326	0.727017	longcovid2022W1v4	TRUE	reported	14	29719646	0.00208663	6.14412	8.040549999999999e-10	Revez2020vit250hd	TRUE	reported	2Fg62c	2	TRUE	5e-08	TRUE	NA	NA	TRUE	Biomarker	25 hydroxyvitamin D	FALSE	417580	NA	NA	NA	Diagnosis	Long COVID: B case, S control	TRUE	52615	6407	46208	0.121
rs1038165	T	C	T	C	0.0120567	0.0147911	0.583349	0.574086	FALSE	FALSE	FALSE	6Q4iaa	12	68665940	0.0227018	0.6515386445127699	0.514699	longcovid2022W1v4	TRUE	reported	12	68665940	0.002018	5.97458	2.30681e-9	Revez2020vit250hd	TRUE	reported	2Fg62c	2	TRUE	5e-08	TRUE	NA	NA	TRUE	Biomarker	25 hydroxyvitamin D	FALSE	417580	NA	NA	NA	Diagnosis	Long COVID: B case, S control	TRUE	52615	6407	46208	0.121
rs10454087	T	C	T	C	-0.0135306	0.0216329	0.284822	0.278752	FALSE	FALSE	FALSE	6Q4iaa	17	40735641	0.0249193	0.8681182858266485	0.38533	longcovid2022W1v4	TRUE	reported	17	40735641	0.00220667	-6.13168	8.695789999999998e-10	Revez2020vit250hd	TRUE	reported	2Fg62c	2	TRUE	5e-08	TRUE	NA	NA	TRUE	Biomarker	25 hydroxyvitamin D	FALSE	417580	NA	NA	NA	Diagnosis	Long COVID: B case, S control	TRUE	52615	6407	46208	0.121
rs1047891	A	C	A	C	-0.0152142	0.00631215	0.315821	0.313062	FALSE	FALSE	FALSE	6Q4iaa	2	211540507	0.02416	0.2612644867549669	0.793888	longcovid2022W1v4	TRUE	reported	2	211540507	0.00214041	-7.10808	1.17651e-12	Revez2020vit250hd	TRUE	reported	2Fg62c	2	TRUE	5e-08	TRUE	NA	NA	TRUE	Biomarker	25 hydroxyvitamin D	FALSE	417580	NA	NA	NA	Diagnosis	Long COVID: B case, S control	TRUE	52615	6407	46208	0.121
rs1048328	A	G	A	G	0.0284424	0.00278852	0.080247	0.082773	FALSE	FALSE	FALSE	6Q4iaa	19	51527364	0.0470831	0.05922549704671102	0.952773	longcovid2022W1v4	TRUE	reported	19	51527364	0.00366643	7.75752	8.660729999999999e-15	Revez2020vit250hd	TRUE	reported	2Fg62c	2	TRUE	5e-08	TRUE	NA	NA	TRUE	Biomarker	25 hydroxyvitamin D	FALSE	417580	NA	NA	NA	Diagnosis	Long COVID: B case, S control	TRUE	52615	6407	46208	0.121
rs10766197	A	G	A	G	-0.0766273	-0.00701628	0.456295	0.450485	FALSE	FALSE	FALSE	6Q4iaa	11	14921880	0.0225755	-0.3107917875573077	0.755959	longcovid2022W1v4	TRUE	reported	11	14921880	0.00199958	-38.3217	1e-200	Revez2020vit250hd	TRUE	reported	2Fg62c	2	TRUE	5e-08	TRUE	NA	NA	TRUE	Biomarker	25 hydroxyvitamin D	FALSE	417580	NA	NA	NA	Diagnosis	Long COVID: B case, S control	TRUE	52615	6407	46208	0.121
rs10859995	C	T	C	T	-0.0403465	-0.00884731	0.582634	0.592458	FALSE	FALSE	FALSE	6Q4iaa	12	96375682	0.0223251	-0.3962943055126293	0.691887	longcovid2022W1v4	TRUE	reported	12	96375682	0.0020206	-19.9676	1.0551399999999998e-88	Revez2020vit250hd	TRUE	reported	2Fg62c	2	TRUE	5e-08	TRUE	NA	NA	TRUE	Biomarker	25 hydroxyvitamin D	FALSE	417580	NA	NA	NA	Diagnosis	Long COVID: B case, S control	TRUE	52615	6407	46208	0.121
rs10898144	T	A	T	A	-0.0986737	-0.00699379	0.182852	0.238318	FALSE	TRUE	FALSE	6Q4iaa	11	71151540	0.0269398	-0.25960808914691275	0.795166	longcovid2022W1v4	TRUE	reported	11	71151540	0.00257961	-38.2514	1e-200	Revez2020vit250hd	TRUE	reported	2Fg62c	2	TRUE	5e-08	TRUE	NA	NA	TRUE	Biomarker	25 hydroxyvitamin D	FALSE	417580	NA	NA	NA	Diagnosis	Long COVID: B case, S control	TRUE	52615	6407	46208	0.121
rs11022863	T	C	T	C	0.0215803	0.00725021	0.071883	0.0709733	FALSE	FALSE	FALSE	6Q4iaa	11	13539344	0.0460015	0.15760812147429976	0.874766	longcovid2022W1v4	TRUE	reported	11	13539344	0.00387022	5.57599	2.46121e-8	Revez2020vit250hd	TRUE	reported	2Fg62c	2	TRUE	5e-08	TRUE	NA	NA	TRUE	Biomarker	25 hydroxyvitamin D	FALSE	417580	NA	NA	NA	Diagnosis	Long COVID: B case, S control	TRUE	52615	6407	46208	0.121
rs11076175	G	A	G	A	0.023049300000000002	-0.00759809	0.178358	0.180594	FALSE	FALSE	FALSE	6Q4iaa	16	57006378	0.0291736	-0.26044403159020485	0.794521	longcovid2022W1v4	TRUE	reported	16	57006378	0.00260705	8.84114	9.47513e-19	Revez2020vit250hd	TRUE	reported	2Fg62c	2	TRUE	5e-08	TRUE	NA	NA	TRUE	Biomarker	25 hydroxyvitamin D	FALSE	417580	NA	NA	NA	Diagnosis	Long COVID: B case, S control	TRUE	52615	6407	46208	0.121
rs11182428	C	T	C	T	-0.0125352	0.00814284	0.519995	0.516555	FALSE	FALSE	FALSE	6Q4iaa	12	38526387	0.0253372	0.3213788421767204	0.747924	longcovid2022W1v4	TRUE	reported	12	38526387	0.00199379	-6.28712	3.23412e-10	Revez2020vit250hd	TRUE	reported	2Fg62c	2	TRUE	5e-08	TRUE	NA	NA	TRUE	Biomarker	25 hydroxyvitamin D	FALSE	417580	NA	NA	NA	Diagnosis	Long COVID: B case, S control	TRUE	52615	6407	46208	0.121
rs11542462	A	G	A	G	-0.023334	-0.00363611	0.134344	0.117979	FALSE	FALSE	FALSE	6Q4iaa	16	82033810	0.0419617	-0.08665306696344524	0.930947	longcovid2022W1v4	TRUE	reported	16	82033810	0.00291776	-7.99723	1.27242e-15	Revez2020vit250hd	TRUE	reported	2Fg62c	2	TRUE	5e-08	TRUE	NA	NA	TRUE	Biomarker	25 hydroxyvitamin D	FALSE	417580	NA	NA	NA	Diagnosis	Long COVID: B case, S control	TRUE	52615	6407	46208	0.121
rs115621755	T	C	T	C	-0.0124309	-0.0382367	0.32712	0.336982	FALSE	FALSE	FALSE	6Q4iaa	22	50853134	0.0334945	-1.141581453671498	0.253629	longcovid2022W1v4	TRUE	reported	22	50853134	0.00212296	-5.85546	4.75603e-9	Revez2020vit250hd	TRUE	reported	2Fg62c	2	TRUE	5e-08	TRUE	NA	NA	TRUE	Biomarker	25 hydroxyvitamin D	FALSE	417580	NA	NA	NA	Diagnosis	Long COVID: B case, S control	TRUE	52615	6407	46208	0.121
rs11721204	T	C	T	C	0.0136408	-0.0181418	0.438074	0.430071	FALSE	FALSE	FALSE	6Q4iaa	3	49982765	0.022424	-0.8090349625401355	0.418494	longcovid2022W1v4	TRUE	reported	3	49982765	0.00201094	6.7833	1.17439e-11	Revez2020vit250hd	TRUE	reported	2Fg62c	2	TRUE	5e-08	TRUE	NA	NA	TRUE	Biomarker	25 hydroxyvitamin D	FALSE	417580	NA	NA	NA	Diagnosis	Long COVID: B case, S control	TRUE	52615	6407	46208	0.121
rs11732896	A	G	A	G	-0.0160047	-0.0225643	0.298791	0.28351	FALSE	FALSE	FALSE	6Q4iaa	4	88287993	0.0249222	-0.9053895723491504	0.365259	longcovid2022W1v4	TRUE	reported	4	88287993	0.00217341	-7.36387	1.78673e-13	Revez2020vit250hd	TRUE	reported	2Fg62c	2	TRUE	5e-08	TRUE	NA	NA	TRUE	Biomarker	25 hydroxyvitamin D	FALSE	417580	NA	NA	NA	Diagnosis	Long COVID: B case, S control	TRUE	52615	6407	46208	0.121
rs117862422	C	T	C	T	-0.0547354	-0.155231	0.013593	0.0192976	FALSE	FALSE	FALSE	6Q4iaa	11	13210063	0.0882363	-1.759264611050101	0.0785333999999999	longcovid2022W1v4	TRUE	reported	11	13210063	0.00863527	-6.33859	2.31891e-10	Revez2020vit250hd	TRUE	reported	2Fg62c	2	TRUE	5e-08	TRUE	NA	NA	TRUE	Biomarker	25 hydroxyvitamin D	FALSE	417580	NA	NA	NA	Diagnosis	Long COVID: B case, S control	TRUE	52615	6407	46208	0.121
rs12056768	G	T	G	T	-0.0234029	0.0358826	0.582909	0.57636	FALSE	FALSE	FALSE	6Q4iaa	8	116988527	0.0226623	1.583360912175728	0.1133399999999999	longcovid2022W1v4	TRUE	reported	8	116988527	0.00202418	-11.5617	6.4426899999999995e-31	Revez2020vit250hd	TRUE	reported	2Fg62c	2	TRUE	5e-08	TRUE	NA	NA	TRUE	Biomarker	25 hydroxyvitamin D	FALSE	417580	NA	NA	NA	Diagnosis	Long COVID: B case, S control	TRUE	52615	6407	46208	0.121
rs12123821	T	C	T	C	0.0785529	0.129335	0.047527	0.0435445	FALSE	FALSE	FALSE	6Q4iaa	1	152179152	0.0636102	2.033243096232994	0.0420283	longcovid2022W1v4	TRUE	reported	1	152179152	0.00467652	16.7973	2.5535699999999993e-63	Revez2020vit250hd	TRUE	reported	2Fg62c	2	TRUE	5e-08	TRUE	NA	NA	TRUE	Biomarker	25 hydroxyvitamin D	FALSE	417580	NA	NA	NA	Diagnosis	Long COVID: B case, S control	TRUE	52615	6407	46208	0.121
rs1229984	C	T	C	T	-0.0450574	0.00593704	0.975111	0.961862	FALSE	FALSE	FALSE	6Q4iaa	4	100239319	0.0562084	0.10562549369845076	0.91588	longcovid2022W1v4	TRUE	reported	4	100239319	0.00637113	-7.07212	1.52581e-12	Revez2020vit250hd	TRUE	reported	2Fg62c	2	TRUE	5e-08	TRUE	NA	NA	TRUE	Biomarker	25 hydroxyvitamin D	FALSE	417580	NA	NA	NA	Diagnosis	Long COVID: B case, S control	TRUE	52615	6407	46208	0.121
rs12317268	G	A	G	A	-0.0208967	-0.0641609	0.151004	0.182278	FALSE	FALSE	FALSE	6Q4iaa	12	21352541	0.0283176	-2.2657605164279464	0.0234661	longcovid2022W1v4	TRUE	reported	12	21352541	0.00278474	-7.504	6.18861e-14	Revez2020vit250hd	TRUE	reported	2Fg62c	2	TRUE	5e-08	TRUE	NA	NA	TRUE	Biomarker	25 hydroxyvitamin D	FALSE	417580	NA	NA	NA	Diagnosis	Long COVID: B case, S control	TRUE	52615	6407	46208	0.121
rs12372115	T	G	T	G	-0.0217954	-0.0391278	0.070719	0.0726591	FALSE	FALSE	FALSE	6Q4iaa	12	97982701	0.0433077	-0.9034836761130236	0.366269	longcovid2022W1v4	TRUE	reported	12	97982701	0.00387948	-5.61812	1.93054e-8	Revez2020vit250hd	TRUE	reported	2Fg62c	2	TRUE	5e-08	TRUE	NA	NA	TRUE	Biomarker	25 hydroxyvitamin D	FALSE	417580	NA	NA	NA	Diagnosis	Long COVID: B case, S control	TRUE	52615	6407	46208	0.121
rs12462826	A	G	A	G	-0.0123751	0.00741956	0.368722	0.354052	FALSE	FALSE	FALSE	6Q4iaa	19	11955767	0.0273965	0.27082145529538443	0.786528	longcovid2022W1v4	TRUE	reported	19	11955767	0.00208027	-5.9488	2.70116e-9	Revez2020vit250hd	TRUE	reported	2Fg62c	2	TRUE	5e-08	TRUE	NA	NA	TRUE	Biomarker	25 hydroxyvitamin D	FALSE	417580	NA	NA	NA	Diagnosis	Long COVID: B case, S control	TRUE	52615	6407	46208	0.121
rs1260326	C	T	C	T	0.0206128	0.0016519	0.606565	0.624177	FALSE	FALSE	FALSE	6Q4iaa	2	27730940	0.0230354	0.07171136598452815	0.942832	longcovid2022W1v4	TRUE	reported	2	27730940	0.00203644	10.122	4.4161e-24	Revez2020vit250hd	TRUE	reported	2Fg62c	2	TRUE	5e-08	TRUE	NA	NA	TRUE	Biomarker	25 hydroxyvitamin D	FALSE	417580	NA	NA	NA	Diagnosis	Long COVID: B case, S control	TRUE	52615	6407	46208	0.121
rs12721051	G	C	G	C	-0.0163068	0.0518391	0.186482	0.201582	FALSE	TRUE	FALSE	6Q4iaa	19	45422160	0.0286574	1.808925443340987	0.0704631999999999	longcovid2022W1v4	TRUE	reported	19	45422160	0.00255729	-6.37659	1.81039e-10	Revez2020vit250hd	TRUE	reported	2Fg62c	2	TRUE	5e-08	TRUE	NA	NA	TRUE	Biomarker	25 hydroxyvitamin D	FALSE	417580	NA	NA	NA	Diagnosis	Long COVID: B case, S control	TRUE	52615	6407	46208	0.121
rs12796210	C	T	C	T	-0.123788	-0.0266101	0.014814	0.0130618	FALSE	FALSE	FALSE	6Q4iaa	11	14378225	0.117731	-0.2260245814611275	0.821183	longcovid2022W1v4	TRUE	reported	11	14378225	0.00827207	-14.9646	1.2500799999999998e-50	Revez2020vit250hd	TRUE	reported	2Fg62c	2	TRUE	5e-08	TRUE	NA	NA	TRUE	Biomarker	25 hydroxyvitamin D	FALSE	417580	NA	NA	NA	Diagnosis	Long COVID: B case, S control	TRUE	52615	6407	46208	0.121
rs13284054	C	T	C	T	0.0175688	-0.00507082	0.117727	0.116214	FALSE	FALSE	FALSE	6Q4iaa	9	107669073	0.0360204	-0.14077633785299443	0.888047	longcovid2022W1v4	TRUE	reported	9	107669073	0.00313411	5.60567	2.07456e-8	Revez2020vit250hd	TRUE	reported	2Fg62c	2	TRUE	5e-08	TRUE	NA	NA	TRUE	Biomarker	25 hydroxyvitamin D	FALSE	417580	NA	NA	NA	Diagnosis	Long COVID: B case, S control	TRUE	52615	6407	46208	0.121
rs139861017	G	C	G	C	0.0428822	0.1096	0.016773	0.0166356	FALSE	TRUE	FALSE	6Q4iaa	16	70452234	0.0862606	1.2705684866555529	0.203881	longcovid2022W1v4	TRUE	reported	16	70452234	0.00774142	5.53932	3.03644e-8	Revez2020vit250hd	TRUE	reported	2Fg62c	2	TRUE	5e-08	TRUE	NA	NA	TRUE	Biomarker	25 hydroxyvitamin D	FALSE	417580	NA	NA	NA	Diagnosis	Long COVID: B case, S control	TRUE	52615	6407	46208	0.121
rs142158911	A	G	A	G	0.0255317	-0.0118932	0.114608	0.104655	FALSE	FALSE	FALSE	6Q4iaa	19	11190534	0.0374593	-0.3174965896319472	0.750867	longcovid2022W1v4	TRUE	reported	19	11190534	0.00314553	8.11682	4.78468e-16	Revez2020vit250hd	TRUE	reported	2Fg62c	2	TRUE	5e-08	TRUE	NA	NA	TRUE	Biomarker	25 hydroxyvitamin D	FALSE	417580	NA	NA	NA	Diagnosis	Long COVID: B case, S control	TRUE	52615	6407	46208	0.121
rs1532085	G	A	G	A	0.0261937	-0.0140239	0.614835	0.613865	FALSE	FALSE	FALSE	6Q4iaa	15	58683366	0.0222024	-0.6316389219183511	0.527624	longcovid2022W1v4	TRUE	reported	15	58683366	0.00204572	12.8041	1.55446e-37	Revez2020vit250hd	TRUE	reported	2Fg62c	2	TRUE	5e-08	TRUE	NA	NA	TRUE	Biomarker	25 hydroxyvitamin D	FALSE	417580	NA	NA	NA	Diagnosis	Long COVID: B case, S control	TRUE	52615	6407	46208	0.121
rs1800588	T	C	T	C	-0.0329215	-0.0267129	0.215203	0.220351	FALSE	FALSE	FALSE	6Q4iaa	15	58723675	0.0270771	-0.9865495197048428	0.323864	longcovid2022W1v4	TRUE	reported	15	58723675	0.00242187	-13.5934	4.382139999999998e-42	Revez2020vit250hd	TRUE	reported	2Fg62c	2	TRUE	5e-08	TRUE	NA	NA	TRUE	Biomarker	25 hydroxyvitamin D	FALSE	417580	NA	NA	NA	Diagnosis	Long COVID: B case, S control	TRUE	52615	6407	46208	0.121
rs2012736	A	C	A	C	-0.0483073	0.0176741	0.080814	0.0906008	FALSE	FALSE	FALSE	6Q4iaa	2	234622379	0.0386094	0.4577667614622346	0.647121	longcovid2022W1v4	TRUE	reported	2	234622379	0.00366555	-13.1787	1.16335e-39	Revez2020vit250hd	TRUE	reported	2Fg62c	2	TRUE	5e-08	TRUE	NA	NA	TRUE	Biomarker	25 hydroxyvitamin D	FALSE	417580	NA	NA	NA	Diagnosis	Long COVID: B case, S control	TRUE	52615	6407	46208	0.121
rs2037511	A	G	A	G	0.0181228	-0.0151278	0.166007	0.166645	FALSE	FALSE	FALSE	6Q4iaa	18	61366207	0.0294479	-0.5137140509170434	0.607452	longcovid2022W1v4	TRUE	reported	18	61366207	0.00267963	6.76317	1.35001e-11	Revez2020vit250hd	TRUE	reported	2Fg62c	2	TRUE	5e-08	TRUE	NA	NA	TRUE	Biomarker	25 hydroxyvitamin D	FALSE	417580	NA	NA	NA	Diagnosis	Long COVID: B case, S control	TRUE	52615	6407	46208	0.121
rs2074735	C	G	C	G	0.0278196	-0.0104893	0.064096	0.086817	FALSE	TRUE	FALSE	6Q4iaa	22	31535872	0.0382429	-0.2742809776455237	0.783868	longcovid2022W1v4	TRUE	reported	22	31535872	0.00407045	6.83453	8.227110000000001e-12	Revez2020vit250hd	TRUE	reported	2Fg62c	2	TRUE	5e-08	TRUE	NA	NA	TRUE	Biomarker	25 hydroxyvitamin D	FALSE	417580	NA	NA	NA	Diagnosis	Long COVID: B case, S control	TRUE	52615	6407	46208	0.121
rs212100	C	T	C	T	-0.0661522	-0.0221528	0.835999	0.842999	FALSE	FALSE	FALSE	6Q4iaa	19	48376995	0.0307897	-0.7194873610330728	0.47184	longcovid2022W1v4	TRUE	reported	19	48376995	0.00269018	-24.5903	1.6043099999999996e-133	Revez2020vit250hd	TRUE	reported	2Fg62c	2	TRUE	5e-08	TRUE	NA	NA	TRUE	Biomarker	25 hydroxyvitamin D	FALSE	417580	NA	NA	NA	Diagnosis	Long COVID: B case, S control	TRUE	52615	6407	46208	0.121
rs2131925	T	G	T	G	-0.0229402	0.0240383	0.643625	0.66842	FALSE	FALSE	FALSE	6Q4iaa	1	63025942	0.0232419	1.0342657011690093	0.301013	longcovid2022W1v4	TRUE	reported	1	63025942	0.0020845	-11.0051	3.6108e-28	Revez2020vit250hd	TRUE	reported	2Fg62c	2	TRUE	5e-08	TRUE	NA	NA	TRUE	Biomarker	25 hydroxyvitamin D	FALSE	417580	NA	NA	NA	Diagnosis	Long COVID: B case, S control	TRUE	52615	6407	46208	0.121
rs2207132	A	G	A	G	-0.0345955	0.0673825	0.03289	0.0400308	FALSE	FALSE	FALSE	6Q4iaa	20	39142516	0.0632215	1.065816217584208	0.286507	longcovid2022W1v4	TRUE	reported	20	39142516	0.00557773	-6.20243	5.55971e-10	Revez2020vit250hd	TRUE	reported	2Fg62c	2	TRUE	5e-08	TRUE	NA	NA	TRUE	Biomarker	25 hydroxyvitamin D	FALSE	417580	NA	NA	NA	Diagnosis	Long COVID: B case, S control	TRUE	52615	6407	46208	0.121
rs2229742	C	G	C	G	-0.0251483	-0.0518507	0.103451	0.0991355	FALSE	TRUE	FALSE	6Q4iaa	21	16339172	0.0388985	-1.3329742792138513	0.18254	longcovid2022W1v4	TRUE	reported	21	16339172	0.00327069	-7.68899	1.48299e-14	Revez2020vit250hd	TRUE	reported	2Fg62c	2	TRUE	5e-08	TRUE	NA	NA	TRUE	Biomarker	25 hydroxyvitamin D	FALSE	417580	NA	NA	NA	Diagnosis	Long COVID: B case, S control	TRUE	52615	6407	46208	0.121
rs2248551	A	G	A	G	-0.0233623	0.00432098	0.165222	0.175182	FALSE	FALSE	FALSE	6Q4iaa	6	131924689	0.0295439	0.14625624917495658	0.883719	longcovid2022W1v4	TRUE	reported	6	131924689	0.0026823	-8.7098	3.0442799999999998e-18	Revez2020vit250hd	TRUE	reported	2Fg62c	2	TRUE	5e-08	TRUE	NA	NA	TRUE	Biomarker	25 hydroxyvitamin D	FALSE	417580	NA	NA	NA	Diagnosis	Long COVID: B case, S control	TRUE	52615	6407	46208	0.121
rs2346264	C	A	C	A	-0.0138826	0.0193537	0.782685	0.798665	FALSE	FALSE	FALSE	6Q4iaa	7	133536351	0.0277624	0.6971191251476818	0.485729	longcovid2022W1v4	TRUE	reported	7	133536351	0.00243596	-5.69903	1.20495e-8	Revez2020vit250hd	TRUE	reported	2Fg62c	2	TRUE	5e-08	TRUE	NA	NA	TRUE	Biomarker	25 hydroxyvitamin D	FALSE	417580	NA	NA	NA	Diagnosis	Long COVID: B case, S control	TRUE	52615	6407	46208	0.121
rs2585442	G	C	G	C	0.0356675	-0.00273146	0.240654	0.254532	FALSE	TRUE	FALSE	6Q4iaa	20	52737123	0.0258728	-0.10557264772270492	0.915921	longcovid2022W1v4	TRUE	reported	20	52737123	0.00237687	15.0061	6.699159999999999e-51	Revez2020vit250hd	TRUE	reported	2Fg62c	2	TRUE	5e-08	TRUE	NA	NA	TRUE	Biomarker	25 hydroxyvitamin D	FALSE	417580	NA	NA	NA	Diagnosis	Long COVID: B case, S control	TRUE	52615	6407	46208	0.121
rs2616279	T	C	T	C	-0.0226477	-0.0144273	0.151761	0.161873	FALSE	FALSE	FALSE	6Q4iaa	20	52743897	0.0306363	-0.4709217496890943	0.637697	longcovid2022W1v4	TRUE	reported	20	52743897	0.00278157	-8.14206	3.8861599999999997e-16	Revez2020vit250hd	TRUE	reported	2Fg62c	2	TRUE	5e-08	TRUE	NA	NA	TRUE	Biomarker	25 hydroxyvitamin D	FALSE	417580	NA	NA	NA	Diagnosis	Long COVID: B case, S control	TRUE	52615	6407	46208	0.121
rs28364331	G	A	G	A	0.068614	0.0946211	0.018086	0.0130021	FALSE	FALSE	FALSE	6Q4iaa	4	100201295	0.121031	0.7817922680966033	0.434338	longcovid2022W1v4	TRUE	reported	4	100201295	0.00747169	9.1832	4.1845e-20	Revez2020vit250hd	TRUE	reported	2Fg62c	2	TRUE	5e-08	TRUE	NA	NA	TRUE	Biomarker	25 hydroxyvitamin D	FALSE	417580	NA	NA	NA	Diagnosis	Long COVID: B case, S control	TRUE	52615	6407	46208	0.121
rs28374650	T	C	T	C	-0.0135623	-0.0651612	0.243562	0.287758	FALSE	FALSE	FALSE	6Q4iaa	6	32623367	0.0355302	-1.8339665974297923	0.0666587	longcovid2022W1v4	TRUE	reported	6	32623367	0.00232502	-5.8332	5.43783e-9	Revez2020vit250hd	TRUE	reported	2Fg62c	2	TRUE	5e-08	TRUE	NA	NA	TRUE	Biomarker	25 hydroxyvitamin D	FALSE	417580	NA	NA	NA	Diagnosis	Long COVID: B case, S control	TRUE	52615	6407	46208	0.121
rs2847500	A	G	A	G	-0.021925	0.0436018	0.123503	0.123553	FALSE	FALSE	FALSE	6Q4iaa	11	120114421	0.0341049	1.2784614527531235	0.201087	longcovid2022W1v4	TRUE	reported	11	120114421	0.00302751	-7.24192	4.42372e-13	Revez2020vit250hd	TRUE	reported	2Fg62c	2	TRUE	5e-08	TRUE	NA	NA	TRUE	Biomarker	25 hydroxyvitamin D	FALSE	417580	NA	NA	NA	Diagnosis	Long COVID: B case, S control	TRUE	52615	6407	46208	0.121
rs28692966	A	G	A	G	0.0148311	-0.0449678	0.252936	0.263747	FALSE	FALSE	FALSE	6Q4iaa	8	25892919	0.0255761	-1.7581961284167642	0.0787145	longcovid2022W1v4	TRUE	reported	8	25892919	0.00230018	6.4478	1.13479e-10	Revez2020vit250hd	TRUE	reported	2Fg62c	2	TRUE	5e-08	TRUE	NA	NA	TRUE	Biomarker	25 hydroxyvitamin D	FALSE	417580	NA	NA	NA	Diagnosis	Long COVID: B case, S control	TRUE	52615	6407	46208	0.121
rs2952289	T	C	T	C	0.017715	-0.0286039	0.798032	0.798562	FALSE	FALSE	FALSE	6Q4iaa	17	66464414	0.0307206	-0.9310983509436664	0.351803	longcovid2022W1v4	TRUE	reported	17	66464414	0.00249217	7.10826	1.1751200000000001e-12	Revez2020vit250hd	TRUE	reported	2Fg62c	2	TRUE	5e-08	TRUE	NA	NA	TRUE	Biomarker	25 hydroxyvitamin D	FALSE	417580	NA	NA	NA	Diagnosis	Long COVID: B case, S control	TRUE	52615	6407	46208	0.121
rs31612	C	T	C	T	-0.014528	0.0307856	0.174438	0.201696	FALSE	FALSE	FALSE	6Q4iaa	5	108996643	0.0273278	1.1265304927582902	0.2599399999999999	longcovid2022W1v4	TRUE	reported	5	108996643	0.00264902	-5.48429	4.1516e-8	Revez2020vit250hd	TRUE	reported	2Fg62c	2	TRUE	5e-08	TRUE	NA	NA	TRUE	Biomarker	25 hydroxyvitamin D	FALSE	417580	NA	NA	NA	Diagnosis	Long COVID: B case, S control	TRUE	52615	6407	46208	0.121
rs325384	T	C	T	C	-0.0141728	-0.0177344	0.284205	0.291717	FALSE	FALSE	FALSE	6Q4iaa	15	100229761	0.0247674	-0.7160380177168375	0.473967	longcovid2022W1v4	TRUE	reported	15	100229761	0.00221789	-6.39022	1.65666e-10	Revez2020vit250hd	TRUE	reported	2Fg62c	2	TRUE	5e-08	TRUE	NA	NA	TRUE	Biomarker	25 hydroxyvitamin D	FALSE	417580	NA	NA	NA	Diagnosis	Long COVID: B case, S control	TRUE	52615	6407	46208	0.121
rs35408430	T	C	T	C	-0.0214952	-0.0315553	0.342194	0.337638	FALSE	FALSE	FALSE	6Q4iaa	1	17560195	0.0235702	-1.3387794757787377	0.180642	longcovid2022W1v4	TRUE	reported	1	17560195	0.00209979	-10.2368	1.3557800000000001e-24	Revez2020vit250hd	TRUE	reported	2Fg62c	2	TRUE	5e-08	TRUE	NA	NA	TRUE	Biomarker	25 hydroxyvitamin D	FALSE	417580	NA	NA	NA	Diagnosis	Long COVID: B case, S control	TRUE	52615	6407	46208	0.121
rs3814995	T	C	T	C	-0.012558	-0.0417701	0.311595	0.323278	FALSE	FALSE	FALSE	6Q4iaa	19	36342212	0.0270031	-1.5468631379360147	0.1218969999999999	longcovid2022W1v4	TRUE	reported	19	36342212	0.00214992	-5.84115	5.18357e-9	Revez2020vit250hd	TRUE	reported	2Fg62c	2	TRUE	5e-08	TRUE	NA	NA	TRUE	Biomarker	25 hydroxyvitamin D	FALSE	417580	NA	NA	NA	Diagnosis	Long COVID: B case, S control	TRUE	52615	6407	46208	0.121
rs3849374	C	G	C	G	-0.0161021	0.0389417	0.178029	0.191806	FALSE	TRUE	FALSE	6Q4iaa	2	101443397	0.0276589	1.4079265625169477	0.159154	longcovid2022W1v4	TRUE	reported	2	101443397	0.00261564	-6.15608	7.45735e-10	Revez2020vit250hd	TRUE	reported	2Fg62c	2	TRUE	5e-08	TRUE	NA	NA	TRUE	Biomarker	25 hydroxyvitamin D	FALSE	417580	NA	NA	NA	Diagnosis	Long COVID: B case, S control	TRUE	52615	6407	46208	0.121
rs3925446	A	G	A	G	0.0152166	0.0471609	0.199129	0.209128	FALSE	FALSE	FALSE	6Q4iaa	10	91495322	0.0319504	1.476066027342381	0.139926	longcovid2022W1v4	TRUE	reported	10	91495322	0.00249607	6.09622	1.08604e-9	Revez2020vit250hd	TRUE	reported	2Fg62c	2	TRUE	5e-08	TRUE	NA	NA	TRUE	Biomarker	25 hydroxyvitamin D	FALSE	417580	NA	NA	NA	Diagnosis	Long COVID: B case, S control	TRUE	52615	6407	46208	0.121
rs4121823	A	T	A	T	-0.0192879	0.0295281	0.845333	0.839051	FALSE	TRUE	FALSE	6Q4iaa	18	47144223	0.0301988	0.9777905082321152	0.3281779999999999	longcovid2022W1v4	TRUE	reported	18	47144223	0.00277797	-6.94316	3.83351e-12	Revez2020vit250hd	TRUE	reported	2Fg62c	2	TRUE	5e-08	TRUE	NA	NA	TRUE	Biomarker	25 hydroxyvitamin D	FALSE	417580	NA	NA	NA	Diagnosis	Long COVID: B case, S control	TRUE	52615	6407	46208	0.121
rs4327060	T	C	T	C	-0.0243589	0.0493484999999999	0.054396	0.0691122	FALSE	FALSE	FALSE	6Q4iaa	16	72807438	0.0513051	0.9618634404766758	0.336119	longcovid2022W1v4	TRUE	reported	16	72807438	0.00439221	-5.54593	2.92387e-8	Revez2020vit250hd	TRUE	reported	2Fg62c	2	TRUE	5e-08	TRUE	NA	NA	TRUE	Biomarker	25 hydroxyvitamin D	FALSE	417580	NA	NA	NA	Diagnosis	Long COVID: B case, S control	TRUE	52615	6407	46208	0.121
rs4364259	A	G	A	G	0.0159119	0.00348705	0.202148	0.205826	FALSE	FALSE	FALSE	6Q4iaa	4	15892159	0.0267388	0.1304116115906473	0.896241	longcovid2022W1v4	TRUE	reported	4	15892159	0.00250595	6.34965	2.15807e-10	Revez2020vit250hd	TRUE	reported	2Fg62c	2	TRUE	5e-08	TRUE	NA	NA	TRUE	Biomarker	25 hydroxyvitamin D	FALSE	417580	NA	NA	NA	Diagnosis	Long COVID: B case, S control	TRUE	52615	6407	46208	0.121
rs4616820	T	C	T	C	-0.012286	-0.0317997	0.464954	0.45801	FALSE	FALSE	FALSE	6Q4iaa	4	57745481	0.0229855	-1.3834678384198735	0.166522	longcovid2022W1v4	TRUE	reported	4	57745481	0.00201755	-6.08956	1.13209e-9	Revez2020vit250hd	TRUE	reported	2Fg62c	2	TRUE	5e-08	TRUE	NA	NA	TRUE	Biomarker	25 hydroxyvitamin D	FALSE	417580	NA	NA	NA	Diagnosis	Long COVID: B case, S control	TRUE	52615	6407	46208	0.121
rs4694423	A	C	A	C	-0.100742	0.014318000000000001	0.416439	0.422522	FALSE	FALSE	FALSE	6Q4iaa	4	72554159	0.0229327	0.6243486375350482	0.532398	longcovid2022W1v4	TRUE	reported	4	72554159	0.0020221	-49.8205	1e-200	Revez2020vit250hd	TRUE	reported	2Fg62c	2	TRUE	5e-08	TRUE	NA	NA	TRUE	Biomarker	25 hydroxyvitamin D	FALSE	417580	NA	NA	NA	Diagnosis	Long COVID: B case, S control	TRUE	52615	6407	46208	0.121
rs4906378	T	C	T	C	-0.0128271	-6.3899e-4	0.338846	0.34622000000000003	FALSE	FALSE	FALSE	6Q4iaa	14	104283445	0.0233427	-0.02737429688939154	0.978161	longcovid2022W1v4	TRUE	reported	14	104283445	0.00210905	-6.08193	1.1875699999999999e-9	Revez2020vit250hd	TRUE	reported	2Fg62c	2	TRUE	5e-08	TRUE	NA	NA	TRUE	Biomarker	25 hydroxyvitamin D	FALSE	417580	NA	NA	NA	Diagnosis	Long COVID: B case, S control	TRUE	52615	6407	46208	0.121
rs532436	A	G	A	G	-0.0185345	-0.0103229	0.183792	0.214241	FALSE	FALSE	FALSE	6Q4iaa	9	136149830	0.0264231	-0.390677	0.696037	longcovid2022W1v4	TRUE	reported	9	136149830	0.00256813	-7.21712	5.31098e-13	Revez2020vit250hd	TRUE	reported	2Fg62c	2	TRUE	5e-08	TRUE	NA	NA	TRUE	Biomarker	25 hydroxyvitamin D	FALSE	417580	NA	NA	NA	Diagnosis	Long COVID: B case, S control	TRUE	52615	6407	46208	0.121
rs55814693	T	G	T	G	-0.0130004	-0.00989106	0.299598	0.288624	FALSE	FALSE	FALSE	6Q4iaa	4	87401439	0.0292105	-0.3386131699217747	0.734901	longcovid2022W1v4	TRUE	reported	4	87401439	0.00217965	-5.96444	2.4548e-9	Revez2020vit250hd	TRUE	reported	2Fg62c	2	TRUE	5e-08	TRUE	NA	NA	TRUE	Biomarker	25 hydroxyvitamin D	FALSE	417580	NA	NA	NA	Diagnosis	Long COVID: B case, S control	TRUE	52615	6407	46208	0.121
rs57459725	G	C	G	C	-0.0176145	-0.00538913	0.1329	0.145794	FALSE	TRUE	FALSE	6Q4iaa	8	61312205	0.0317017	-0.16999498449609957	0.865014	longcovid2022W1v4	TRUE	reported	8	61312205	0.00294133	-5.98862	2.1163e-9	Revez2020vit250hd	TRUE	reported	2Fg62c	2	TRUE	5e-08	TRUE	NA	NA	TRUE	Biomarker	25 hydroxyvitamin D	FALSE	417580	NA	NA	NA	Diagnosis	Long COVID: B case, S control	TRUE	52615	6407	46208	0.121
rs58235267	G	C	G	C	-0.0116434	0.0374739	0.487526	0.46926	FALSE	TRUE	TRUE	6Q4iaa	2	63277843	0.0271701	1.3792330539821347	0.167823	longcovid2022W1v4	TRUE	reported	2	63277843	0.00202406	-5.7525	8.794930000000001e-9	Revez2020vit250hd	TRUE	reported	2Fg62c	2	FALSE	5e-08	TRUE	NA	NA	NA	Biomarker	25 hydroxyvitamin D	FALSE	417580	NA	NA	NA	Diagnosis	Long COVID: B case, S control	TRUE	52615	6407	46208	0.121
rs6003465	C	T	C	T	-0.0119615	-0.0116527	0.331994	0.320211	FALSE	FALSE	FALSE	6Q4iaa	22	23365501	0.0247389	-0.47102741027289	0.637619	longcovid2022W1v4	TRUE	reported	22	23365501	0.00212333	-5.63337	1.76705e-8	Revez2020vit250hd	TRUE	reported	2Fg62c	2	TRUE	5e-08	TRUE	NA	NA	TRUE	Biomarker	25 hydroxyvitamin D	FALSE	417580	NA	NA	NA	Diagnosis	Long COVID: B case, S control	TRUE	52615	6407	46208	0.121
rs61147618	T	C	T	C	-0.127167	-0.112259	0.069062	0.0673092	FALSE	FALSE	FALSE	6Q4iaa	11	14421218	0.0460013	-2.4403440772326	0.0146733999999999	longcovid2022W1v4	TRUE	reported	11	14421218	0.00395711	-32.1363	1e-200	Revez2020vit250hd	TRUE	reported	2Fg62c	2	TRUE	5e-08	TRUE	NA	NA	TRUE	Biomarker	25 hydroxyvitamin D	FALSE	417580	NA	NA	NA	Diagnosis	Long COVID: B case, S control	TRUE	52615	6407	46208	0.121
rs6123359	G	A	G	A	0.0341831	0.0121852	0.102225	0.107876	FALSE	FALSE	FALSE	6Q4iaa	20	52714706	0.0351282	0.34687800684350467	0.728683	longcovid2022W1v4	TRUE	reported	20	52714706	0.00331429	10.3139	6.099720000000001e-25	Revez2020vit250hd	TRUE	reported	2Fg62c	2	TRUE	5e-08	TRUE	NA	NA	TRUE	Biomarker	25 hydroxyvitamin D	FALSE	417580	NA	NA	NA	Diagnosis	Long COVID: B case, S control	TRUE	52615	6407	46208	0.121
rs61816761	A	G	A	G	0.12315	0.0814177	0.015926	0.0180895	FALSE	FALSE	FALSE	6Q4iaa	1	152285861	0.127388	0.6391316293528433	0.522738	longcovid2022W1v4	TRUE	reported	1	152285861	0.00804767	15.3026	7.350989999999999e-53	Revez2020vit250hd	TRUE	reported	2Fg62c	2	TRUE	5e-08	TRUE	NA	NA	TRUE	Biomarker	25 hydroxyvitamin D	FALSE	417580	NA	NA	NA	Diagnosis	Long COVID: B case, S control	TRUE	52615	6407	46208	0.121
rs62007299	A	G	A	G	-0.0133407	-0.0067571	0.712537	0.700531	FALSE	FALSE	FALSE	6Q4iaa	15	77711719	0.0249024	-0.2713433243382164	0.786127	longcovid2022W1v4	TRUE	reported	15	77711719	0.00219977	-6.06459	1.32294e-9	Revez2020vit250hd	TRUE	reported	2Fg62c	2	TRUE	5e-08	TRUE	NA	NA	TRUE	Biomarker	25 hydroxyvitamin D	FALSE	417580	NA	NA	NA	Diagnosis	Long COVID: B case, S control	TRUE	52615	6407	46208	0.121
rs62012766	C	T	C	T	-0.017172	0.00910123	0.15711	0.173564	FALSE	FALSE	FALSE	6Q4iaa	15	63852834	0.0289626	0.31424077948802936	0.753338	longcovid2022W1v4	TRUE	reported	15	63852834	0.00273724	-6.27347	3.53093e-10	Revez2020vit250hd	TRUE	reported	2Fg62c	2	TRUE	5e-08	TRUE	NA	NA	TRUE	Biomarker	25 hydroxyvitamin D	FALSE	417580	NA	NA	NA	Diagnosis	Long COVID: B case, S control	TRUE	52615	6407	46208	0.121
rs6438900	G	C	G	C	0.0135964	-0.0324167	0.258009	0.265914	FALSE	TRUE	FALSE	6Q4iaa	3	125148287	0.0251944	-1.2866629092179216	0.198213	longcovid2022W1v4	TRUE	reported	3	125148287	0.00229369999999999	5.92772	3.07159e-9	Revez2020vit250hd	TRUE	reported	2Fg62c	2	TRUE	5e-08	TRUE	NA	NA	TRUE	Biomarker	25 hydroxyvitamin D	FALSE	417580	NA	NA	NA	Diagnosis	Long COVID: B case, S control	TRUE	52615	6407	46208	0.121
rs6547409	T	C	T	C	0.0261229	0.0311577	0.049783	0.0537062	FALSE	FALSE	FALSE	6Q4iaa	2	21190209	0.0514217	0.6059251249958675	0.544564	longcovid2022W1v4	TRUE	reported	2	21190209	0.00459423	5.68602	1.3002799999999998e-8	Revez2020vit250hd	TRUE	reported	2Fg62c	2	TRUE	5e-08	TRUE	NA	NA	TRUE	Biomarker	25 hydroxyvitamin D	FALSE	417580	NA	NA	NA	Diagnosis	Long COVID: B case, S control	TRUE	52615	6407	46208	0.121
rs6550617	G	A	G	A	-0.012425	0.0236814	0.718498	0.711123	FALSE	FALSE	FALSE	6Q4iaa	3	18777836	0.024523	0.965681197243404	0.334203	longcovid2022W1v4	TRUE	reported	3	18777836	0.00222025	-5.59622	2.1905799999999997e-8	Revez2020vit250hd	TRUE	reported	2Fg62c	2	TRUE	5e-08	TRUE	NA	NA	TRUE	Biomarker	25 hydroxyvitamin D	FALSE	417580	NA	NA	NA	Diagnosis	Long COVID: B case, S control	TRUE	52615	6407	46208	0.121
rs656384	A	G	A	G	-0.0128322	0.0116529	0.266004	0.261136	FALSE	FALSE	FALSE	6Q4iaa	18	57906500	0.0255958	0.4552660983442597	0.648918	longcovid2022W1v4	TRUE	reported	18	57906500	0.00225743	-5.68443	1.31239e-8	Revez2020vit250hd	TRUE	reported	2Fg62c	2	TRUE	5e-08	TRUE	NA	NA	TRUE	Biomarker	25 hydroxyvitamin D	FALSE	417580	NA	NA	NA	Diagnosis	Long COVID: B case, S control	TRUE	52615	6407	46208	0.121
rs6668204	A	G	A	G	-0.0132018	-0.0319002	0.629055	0.623828	FALSE	FALSE	FALSE	6Q4iaa	1	155974528	0.0280605	-1.136836478323622	0.2556079999999999	longcovid2022W1v4	TRUE	reported	1	155974528	0.00208309	-6.3376	2.33364e-10	Revez2020vit250hd	TRUE	reported	2Fg62c	2	TRUE	5e-08	TRUE	NA	NA	TRUE	Biomarker	25 hydroxyvitamin D	FALSE	417580	NA	NA	NA	Diagnosis	Long COVID: B case, S control	TRUE	52615	6407	46208	0.121
rs6671730	A	G	A	G	-0.0147881	-0.0034936	0.434286	0.448421	FALSE	FALSE	FALSE	6Q4iaa	1	2339139	0.022152	-0.1577103647526183	0.874685	longcovid2022W1v4	TRUE	reported	1	2339139	0.00201077	-7.35445	1.91753e-13	Revez2020vit250hd	TRUE	reported	2Fg62c	2	TRUE	5e-08	TRUE	NA	NA	TRUE	Biomarker	25 hydroxyvitamin D	FALSE	417580	NA	NA	NA	Diagnosis	Long COVID: B case, S control	TRUE	52615	6407	46208	0.121
rs6672758	T	C	T	C	0.0175857	-0.00655199	0.800872	0.790645	FALSE	FALSE	FALSE	6Q4iaa	1	230303512	0.0271085	-0.24169504030101255	0.809016	longcovid2022W1v4	TRUE	reported	1	230303512	0.00250898	7.0091	2.39843e-12	Revez2020vit250hd	TRUE	reported	2Fg62c	2	TRUE	5e-08	TRUE	NA	NA	TRUE	Biomarker	25 hydroxyvitamin D	FALSE	417580	NA	NA	NA	Diagnosis	Long COVID: B case, S control	TRUE	52615	6407	46208	0.121
rs6782190	A	G	A	G	-0.0172156	0.019607	0.647512	0.664227	FALSE	FALSE	FALSE	6Q4iaa	3	85639672	0.0240111	0.8165806647758744	0.414167	longcovid2022W1v4	TRUE	reported	3	85639672	0.00208415	-8.26025	1.45355e-16	Revez2020vit250hd	TRUE	reported	2Fg62c	2	TRUE	5e-08	TRUE	NA	NA	TRUE	Biomarker	25 hydroxyvitamin D	FALSE	417580	NA	NA	NA	Diagnosis	Long COVID: B case, S control	TRUE	52615	6407	46208	0.121
rs6966728	T	C	T	C	-0.0117532	0.0110298	0.462632	0.464946	FALSE	FALSE	FALSE	6Q4iaa	7	104618318	0.0218594	0.5045792656706038	0.613854	longcovid2022W1v4	TRUE	reported	7	104618318	0.00203758	-5.76822	8.01092e-9	Revez2020vit250hd	TRUE	reported	2Fg62c	2	TRUE	5e-08	TRUE	NA	NA	TRUE	Biomarker	25 hydroxyvitamin D	FALSE	417580	NA	NA	NA	Diagnosis	Long COVID: B case, S control	TRUE	52615	6407	46208	0.121
rs7112442	T	C	T	C	-0.076465	-0.0890866	0.01741	0.0228731	FALSE	FALSE	FALSE	6Q4iaa	11	71041704	0.070849	-1.2574150658442604	0.208604	longcovid2022W1v4	TRUE	reported	11	71041704	0.00762946	-10.0223	1.2160399999999997e-23	Revez2020vit250hd	TRUE	reported	2Fg62c	2	TRUE	5e-08	TRUE	NA	NA	TRUE	Biomarker	25 hydroxyvitamin D	FALSE	417580	NA	NA	NA	Diagnosis	Long COVID: B case, S control	TRUE	52615	6407	46208	0.121
rs71601787	A	G	A	G	0.0422597	-0.017104	0.326717	0.31716	FALSE	FALSE	FALSE	6Q4iaa	4	72866015	0.0246823	-0.6929662146558465	0.488329	longcovid2022W1v4	TRUE	reported	4	72866015	0.00214201	19.729	1.21559e-86	Revez2020vit250hd	TRUE	reported	2Fg62c	2	TRUE	5e-08	TRUE	NA	NA	TRUE	Biomarker	25 hydroxyvitamin D	FALSE	417580	NA	NA	NA	Diagnosis	Long COVID: B case, S control	TRUE	52615	6407	46208	0.121
rs727857	A	G	A	G	-0.0140184	-0.0134662	0.611489	0.596148	FALSE	FALSE	FALSE	6Q4iaa	2	58981967	0.0227022	-0.5931671820352212	0.553069	longcovid2022W1v4	TRUE	reported	2	58981967	0.00206152	-6.80003	1.04611e-11	Revez2020vit250hd	TRUE	reported	2Fg62c	2	TRUE	5e-08	TRUE	NA	NA	TRUE	Biomarker	25 hydroxyvitamin D	FALSE	417580	NA	NA	NA	Diagnosis	Long COVID: B case, S control	TRUE	52615	6407	46208	0.121
rs72834856	G	T	G	T	-0.0249871	0.00681889	0.072064	0.065718	FALSE	FALSE	FALSE	6Q4iaa	6	22801858	0.0454818	0.14992568455953809	0.880823	longcovid2022W1v4	TRUE	reported	6	22801858	0.00385103	-6.48842	8.67359e-11	Revez2020vit250hd	TRUE	reported	2Fg62c	2	TRUE	5e-08	TRUE	NA	NA	TRUE	Biomarker	25 hydroxyvitamin D	FALSE	417580	NA	NA	NA	Diagnosis	Long COVID: B case, S control	TRUE	52615	6407	46208	0.121
rs72858657	C	T	C	T	-0.0505488	-0.00177734	0.038801	0.041768	FALSE	FALSE	FALSE	6Q4iaa	11	14128767	0.054105	-0.03284982903613345	0.973794	longcovid2022W1v4	TRUE	reported	11	14128767	0.00518915	-9.74125	2.01103e-22	Revez2020vit250hd	TRUE	reported	2Fg62c	2	TRUE	5e-08	TRUE	NA	NA	TRUE	Biomarker	25 hydroxyvitamin D	FALSE	417580	NA	NA	NA	Diagnosis	Long COVID: B case, S control	TRUE	52615	6407	46208	0.121
rs72997688	G	A	G	A	0.0239879	-0.0563453	0.05704	0.0651686	FALSE	FALSE	FALSE	6Q4iaa	11	75575832	0.0444215	-1.2684240739281654	0.2046469999999999	longcovid2022W1v4	TRUE	reported	11	75575832	0.00429547	5.58446	2.34429e-8	Revez2020vit250hd	TRUE	reported	2Fg62c	2	TRUE	5e-08	TRUE	NA	NA	TRUE	Biomarker	25 hydroxyvitamin D	FALSE	417580	NA	NA	NA	Diagnosis	Long COVID: B case, S control	TRUE	52615	6407	46208	0.121
rs73413596	C	T	C	T	0.0216996	-0.0198236	0.073854	0.072193	FALSE	FALSE	FALSE	6Q4iaa	12	111582630	0.042975	-0.461282140779523	0.644596	longcovid2022W1v4	TRUE	reported	12	111582630	0.00382584	5.67185	1.41262e-8	Revez2020vit250hd	TRUE	reported	2Fg62c	2	TRUE	5e-08	TRUE	NA	NA	TRUE	Biomarker	25 hydroxyvitamin D	FALSE	417580	NA	NA	NA	Diagnosis	Long COVID: B case, S control	TRUE	52615	6407	46208	0.121
rs7439366	C	T	C	T	-0.0322286	-0.00748492	0.455559	0.481891	FALSE	FALSE	FALSE	6Q4iaa	4	69964338	0.0222162	-0.33691270334260587	0.736182	longcovid2022W1v4	TRUE	reported	4	69964338	0.0019972	-16.1369	1.4054699999999999e-58	Revez2020vit250hd	TRUE	reported	2Fg62c	2	TRUE	5e-08	TRUE	NA	NA	TRUE	Biomarker	25 hydroxyvitamin D	FALSE	417580	NA	NA	NA	Diagnosis	Long COVID: B case, S control	TRUE	52615	6407	46208	0.121
rs7522116	T	C	T	C	-0.0134641	-0.00501738	0.566233	0.568229	FALSE	FALSE	FALSE	6Q4iaa	1	41835685	0.0259813	-0.193115048130771	0.846869	longcovid2022W1v4	TRUE	reported	1	41835685	0.00202533	-6.64785	2.97438e-11	Revez2020vit250hd	TRUE	reported	2Fg62c	2	TRUE	5e-08	TRUE	NA	NA	TRUE	Biomarker	25 hydroxyvitamin D	FALSE	417580	NA	NA	NA	Diagnosis	Long COVID: B case, S control	TRUE	52615	6407	46208	0.121
rs7528419	G	A	G	A	0.0197401	-0.0149783	0.224671	0.218289	FALSE	FALSE	FALSE	6Q4iaa	1	109817192	0.0268658	-0.5575229473903625	0.57717	longcovid2022W1v4	TRUE	reported	1	109817192	0.00238729	8.26883	1.35246e-16	Revez2020vit250hd	TRUE	reported	2Fg62c	2	TRUE	5e-08	TRUE	NA	NA	TRUE	Biomarker	25 hydroxyvitamin D	FALSE	417580	NA	NA	NA	Diagnosis	Long COVID: B case, S control	TRUE	52615	6407	46208	0.121
rs7569755	A	G	A	G	0.01425	-0.0120293	0.29058	0.272824	FALSE	FALSE	FALSE	6Q4iaa	2	118648261	0.0259101	-0.4642706898082215	0.642453	longcovid2022W1v4	TRUE	reported	2	118648261	0.00221206	6.44196	1.17937e-10	Revez2020vit250hd	TRUE	reported	2Fg62c	2	TRUE	5e-08	TRUE	NA	NA	TRUE	Biomarker	25 hydroxyvitamin D	FALSE	417580	NA	NA	NA	Diagnosis	Long COVID: B case, S control	TRUE	52615	6407	46208	0.121
rs75741381	G	C	G	C	-0.0166065	0.00445582	0.147638	0.156706	FALSE	TRUE	FALSE	6Q4iaa	7	100809458	0.030243	0.14733392851238303	0.882868	longcovid2022W1v4	TRUE	reported	7	100809458	0.00282521	-5.87797	4.15283e-9	Revez2020vit250hd	TRUE	reported	2Fg62c	2	TRUE	5e-08	TRUE	NA	NA	TRUE	Biomarker	25 hydroxyvitamin D	FALSE	417580	NA	NA	NA	Diagnosis	Long COVID: B case, S control	TRUE	52615	6407	46208	0.121
rs7657132	G	A	G	A	-0.0142509	-0.0300555	0.316686	0.307221	FALSE	FALSE	FALSE	6Q4iaa	4	73416601	0.0238019	-1.2627353278519782	0.206685	longcovid2022W1v4	TRUE	reported	4	73416601	0.00217013	-6.56684	5.13987e-11	Revez2020vit250hd	TRUE	reported	2Fg62c	2	TRUE	5e-08	TRUE	NA	NA	TRUE	Biomarker	25 hydroxyvitamin D	FALSE	417580	NA	NA	NA	Diagnosis	Long COVID: B case, S control	TRUE	52615	6407	46208	0.121
rs7675923	G	A	G	A	0.0256184	-0.0338675	0.84401	0.847459	FALSE	FALSE	FALSE	6Q4iaa	4	72345872	0.0308324	-1.0984386554403809	0.2720129999999999	longcovid2022W1v4	TRUE	reported	4	72345872	0.00275942	9.28398	1.6326e-20	Revez2020vit250hd	TRUE	reported	2Fg62c	2	TRUE	5e-08	TRUE	NA	NA	TRUE	Biomarker	25 hydroxyvitamin D	FALSE	417580	NA	NA	NA	Diagnosis	Long COVID: B case, S control	TRUE	52615	6407	46208	0.121
rs77532868	T	C	T	C	0.0265692	-0.00846459	0.054042	0.0455583	FALSE	FALSE	FALSE	6Q4iaa	10	88081438	0.05653	-0.149736246240934	0.880973	longcovid2022W1v4	TRUE	reported	10	88081438	0.00440069	6.03751	1.56497e-9	Revez2020vit250hd	TRUE	reported	2Fg62c	2	TRUE	5e-08	TRUE	NA	NA	TRUE	Biomarker	25 hydroxyvitamin D	FALSE	417580	NA	NA	NA	Diagnosis	Long COVID: B case, S control	TRUE	52615	6407	46208	0.121
rs7784802	T	A	T	A	0.0138131	0.0128158	0.360991	0.331653	FALSE	TRUE	FALSE	6Q4iaa	7	64015379	0.0239349	0.5354440586758249	0.592344	longcovid2022W1v4	TRUE	reported	7	64015379	0.00207209	6.66626	2.6243000000000004e-11	Revez2020vit250hd	TRUE	reported	2Fg62c	2	TRUE	5e-08	TRUE	NA	NA	TRUE	Biomarker	25 hydroxyvitamin D	FALSE	417580	NA	NA	NA	Diagnosis	Long COVID: B case, S control	TRUE	52615	6407	46208	0.121
rs77924615	A	G	A	G	-0.0166321	0.00156701	0.193485	0.200408	FALSE	FALSE	FALSE	6Q4iaa	16	20392332	0.0278016	0.0563640222145488	0.955052	longcovid2022W1v4	TRUE	reported	16	20392332	0.00255158	-6.51835	7.10842e-11	Revez2020vit250hd	TRUE	reported	2Fg62c	2	TRUE	5e-08	TRUE	NA	NA	TRUE	Biomarker	25 hydroxyvitamin D	FALSE	417580	NA	NA	NA	Diagnosis	Long COVID: B case, S control	TRUE	52615	6407	46208	0.121
rs78649910	A	T	A	T	-0.0211949	0.0509116	0.106179	0.124154	FALSE	TRUE	FALSE	6Q4iaa	4	3482213	0.0337257	1.5095787485508083	0.1311509999999999	longcovid2022W1v4	TRUE	reported	4	3482213	0.00325203	-6.51744	7.15153e-11	Revez2020vit250hd	TRUE	reported	2Fg62c	2	TRUE	5e-08	TRUE	NA	NA	TRUE	Biomarker	25 hydroxyvitamin D	FALSE	417580	NA	NA	NA	Diagnosis	Long COVID: B case, S control	TRUE	52615	6407	46208	0.121
rs8018720	C	G	C	G	-0.0378247	-0.0400488	0.823327	0.833878	FALSE	TRUE	FALSE	6Q4iaa	14	39556185	0.0303165	-1.3210232051852953	0.186494	longcovid2022W1v4	TRUE	reported	14	39556185	0.00260904	-14.4976	1.25516e-47	Revez2020vit250hd	TRUE	reported	2Fg62c	2	TRUE	5e-08	TRUE	NA	NA	TRUE	Biomarker	25 hydroxyvitamin D	FALSE	417580	NA	NA	NA	Diagnosis	Long COVID: B case, S control	TRUE	52615	6407	46208	0.121
rs804281	G	A	G	A	0.0132996	0.00483987	0.583605	0.616252	FALSE	FALSE	FALSE	6Q4iaa	8	11611865	0.024098	0.2008411486430409	0.840823	longcovid2022W1v4	TRUE	reported	8	11611865	0.00202139	6.57943	4.72191e-11	Revez2020vit250hd	TRUE	reported	2Fg62c	2	TRUE	5e-08	TRUE	NA	NA	TRUE	Biomarker	25 hydroxyvitamin D	FALSE	417580	NA	NA	NA	Diagnosis	Long COVID: B case, S control	TRUE	52615	6407	46208	0.121
rs8063565	C	G	C	G	0.0147611	-0.0152604	0.733582	0.732184	FALSE	TRUE	FALSE	6Q4iaa	16	30883965	0.0254705	-0.5991401817789207	0.549079	longcovid2022W1v4	TRUE	reported	16	30883965	0.00225195	6.55481	5.57171e-11	Revez2020vit250hd	TRUE	reported	2Fg62c	2	TRUE	5e-08	TRUE	NA	NA	TRUE	Biomarker	25 hydroxyvitamin D	FALSE	417580	NA	NA	NA	Diagnosis	Long COVID: B case, S control	TRUE	52615	6407	46208	0.121
rs8091117	A	C	A	C	-0.0263626	0.00551368	0.065298	0.0809516	FALSE	FALSE	FALSE	6Q4iaa	18	28919794	0.0405154	0.13608849968160255	0.891751	longcovid2022W1v4	TRUE	reported	18	28919794	0.0040284	-6.54419	5.98203e-11	Revez2020vit250hd	TRUE	reported	2Fg62c	2	TRUE	5e-08	TRUE	NA	NA	TRUE	Biomarker	25 hydroxyvitamin D	FALSE	417580	NA	NA	NA	Diagnosis	Long COVID: B case, S control	TRUE	52615	6407	46208	0.121
rs8107974	T	A	T	A	0.0395147	-0.0164118	0.076243	0.0773715	FALSE	TRUE	FALSE	6Q4iaa	19	19388500	0.0416866	-0.3936948563807075	0.693807	longcovid2022W1v4	TRUE	reported	19	19388500	0.00375364	10.527	6.48591e-26	Revez2020vit250hd	TRUE	reported	2Fg62c	2	TRUE	5e-08	TRUE	NA	NA	TRUE	Biomarker	25 hydroxyvitamin D	FALSE	417580	NA	NA	NA	Diagnosis	Long COVID: B case, S control	TRUE	52615	6407	46208	0.121
rs9325107	T	G	T	G	0.0112045	-0.0360828	0.441866	0.431548	FALSE	FALSE	FALSE	6Q4iaa	5	148016857	0.0228931	-1.5761430299959376	0.114993	longcovid2022W1v4	TRUE	reported	5	148016857	0.00202666	5.52855	3.22823e-8	Revez2020vit250hd	TRUE	reported	2Fg62c	2	TRUE	5e-08	TRUE	NA	NA	TRUE	Biomarker	25 hydroxyvitamin D	FALSE	417580	NA	NA	NA	Diagnosis	Long COVID: B case, S control	TRUE	52615	6407	46208	0.121
rs9409266	A	G	A	G	-0.019633	0.0478035	0.861101	0.841934	FALSE	FALSE	FALSE	6Q4iaa	9	125745042	0.0455149	1.05028243498283	0.293588	longcovid2022W1v4	TRUE	reported	9	125745042	0.00288097	-6.81472	9.44541e-12	Revez2020vit250hd	TRUE	reported	2Fg62c	2	TRUE	5e-08	TRUE	NA	NA	TRUE	Biomarker	25 hydroxyvitamin D	FALSE	417580	NA	NA	NA	Diagnosis	Long COVID: B case, S control	TRUE	52615	6407	46208	0.121
rs9476310	T	C	T	C	0.0117571	-0.00659764	0.511363	0.514525	FALSE	FALSE	FALSE	6Q4iaa	6	57767576	0.0239526	-0.27544567186860713	0.782974	longcovid2022W1v4	TRUE	reported	6	57767576	0.00200093	5.87582	4.20824e-9	Revez2020vit250hd	TRUE	reported	2Fg62c	2	TRUE	5e-08	TRUE	NA	NA	TRUE	Biomarker	25 hydroxyvitamin D	FALSE	417580	NA	NA	NA	Diagnosis	Long COVID: B case, S control	TRUE	52615	6407	46208	0.121
rs9490317	C	T	C	T	0.011051	-0.0173602	0.445894	0.430864	FALSE	FALSE	FALSE	6Q4iaa	6	121859499	0.0226344	-0.7669829993284558	0.443091	longcovid2022W1v4	TRUE	reported	6	121859499	0.00201182	5.49304	3.95071e-8	Revez2020vit250hd	TRUE	reported	2Fg62c	2	TRUE	5e-08	TRUE	NA	NA	TRUE	Biomarker	25 hydroxyvitamin D	FALSE	417580	NA	NA	NA	Diagnosis	Long COVID: B case, S control	TRUE	52615	6407	46208	0.121
rs9569209	T	C	T	C	-0.0126503	0.0227603	0.285576	0.288583	FALSE	FALSE	FALSE	6Q4iaa	13	55707745	0.0250552	0.9084062390242346	0.3636639999999999	longcovid2022W1v4	TRUE	reported	13	55707745	0.00220304	-5.7422	9.34522e-9	Revez2020vit250hd	TRUE	reported	2Fg62c	2	TRUE	5e-08	TRUE	NA	NA	TRUE	Biomarker	25 hydroxyvitamin D	FALSE	417580	NA	NA	NA	Diagnosis	Long COVID: B case, S control	TRUE	52615	6407	46208	0.121
rs964184	C	G	C	G	0.0431755	-0.0443723	0.868376	0.861809	FALSE	TRUE	FALSE	6Q4iaa	11	116648917	0.0314997	-1.4086578602335895	0.158937	longcovid2022W1v4	TRUE	reported	11	116648917	0.00294423	14.6644	1.08882e-48	Revez2020vit250hd	TRUE	reported	2Fg62c	2	TRUE	5e-08	TRUE	NA	NA	TRUE	Biomarker	25 hydroxyvitamin D	FALSE	417580	NA	NA	NA	Diagnosis	Long COVID: B case, S control	TRUE	52615	6407	46208	0.121
rs9861009	C	T	C	T	0.0140213	-0.0148699	0.727515	0.727719	FALSE	FALSE	FALSE	6Q4iaa	3	141654685	0.0252084	-0.5898787705685407	0.555272	longcovid2022W1v4	TRUE	reported	3	141654685	0.00225294	6.22356	4.8595e-10	Revez2020vit250hd	TRUE	reported	2Fg62c	2	TRUE	5e-08	TRUE	NA	NA	TRUE	Biomarker	25 hydroxyvitamin D	FALSE	417580	NA	NA	NA	Diagnosis	Long COVID: B case, S control	TRUE	52615	6407	46208	0.121
rs10070734	C	T	C	T	0.0132137	-0.027624	0.709531	0.709197	FALSE	FALSE	FALSE	8bwBbQ	5	87940026	0.0217055	-1.2726728248600585	0.203136	longcovid2022W2v4	TRUE	reported	5	87940026	0.00219753	6.01298	1.8213799999999998e-9	Revez2020vit250hd	TRUE	reported	BWuBfm	2	TRUE	5e-08	TRUE	NA	NA	TRUE	Biomarker	25 hydroxyvitamin D	FALSE	417580	NA	NA	NA	Diagnosis	Long COVID: B case, B control	TRUE	1100445	6450	1093995	0.00586
rs10083762	G	C	G	C	0.0135377	-0.0104032	0.272684	0.27793	FALSE	TRUE	FALSE	8bwBbQ	16	11907210	0.0231839	-0.4487251929140481	0.653629	longcovid2022W2v4	TRUE	reported	16	11907210	0.00223883	6.04677	1.47759e-9	Revez2020vit250hd	TRUE	reported	BWuBfm	2	TRUE	5e-08	TRUE	NA	NA	TRUE	Biomarker	25 hydroxyvitamin D	FALSE	417580	NA	NA	NA	Diagnosis	Long COVID: B case, B control	TRUE	1100445	6450	1093995	0.00586
rs10085881	C	T	C	T	-0.0145575	0.00205499	0.282185	0.28696	FALSE	FALSE	FALSE	8bwBbQ	7	21577960	0.0245761	0.08361741692131787	0.933361	longcovid2022W2v4	TRUE	reported	7	21577960	0.00223829	-6.50385	7.82932e-11	Revez2020vit250hd	TRUE	reported	BWuBfm	2	TRUE	5e-08	TRUE	NA	NA	TRUE	Biomarker	25 hydroxyvitamin D	FALSE	417580	NA	NA	NA	Diagnosis	Long COVID: B case, B control	TRUE	1100445	6450	1093995	0.00586
rs10146891	T	C	T	C	0.0128205	-0.0138125	0.356397	0.359753	FALSE	FALSE	FALSE	8bwBbQ	14	29719646	0.0239821	-0.5759503963372682	0.564647	longcovid2022W2v4	TRUE	reported	14	29719646	0.00208663	6.14412	8.040549999999999e-10	Revez2020vit250hd	TRUE	reported	BWuBfm	2	TRUE	5e-08	TRUE	NA	NA	TRUE	Biomarker	25 hydroxyvitamin D	FALSE	417580	NA	NA	NA	Diagnosis	Long COVID: B case, B control	TRUE	1100445	6450	1093995	0.00586
rs1038165	T	C	T	C	0.0120567	0.0077461	0.583349	0.57709	FALSE	FALSE	FALSE	8bwBbQ	12	68665940	0.0201853	0.3837495603236018	0.701164	longcovid2022W2v4	TRUE	reported	12	68665940	0.002018	5.97458	2.30681e-9	Revez2020vit250hd	TRUE	reported	BWuBfm	2	TRUE	5e-08	TRUE	NA	NA	TRUE	Biomarker	25 hydroxyvitamin D	FALSE	417580	NA	NA	NA	Diagnosis	Long COVID: B case, B control	TRUE	1100445	6450	1093995	0.00586
rs10454087	T	C	T	C	-0.0135306	0.00958037	0.284822	0.267809	FALSE	FALSE	FALSE	8bwBbQ	17	40735641	0.0224285	0.42715161513253225	0.669269	longcovid2022W2v4	TRUE	reported	17	40735641	0.00220667	-6.13168	8.695789999999998e-10	Revez2020vit250hd	TRUE	reported	BWuBfm	2	TRUE	5e-08	TRUE	NA	NA	TRUE	Biomarker	25 hydroxyvitamin D	FALSE	417580	NA	NA	NA	Diagnosis	Long COVID: B case, B control	TRUE	1100445	6450	1093995	0.00586
rs1047891	A	C	A	C	-0.0152142	0.016242	0.315821	0.316395	FALSE	FALSE	FALSE	8bwBbQ	2	211540507	0.0215346	0.7542280794628179	0.450712	longcovid2022W2v4	TRUE	reported	2	211540507	0.00214041	-7.10808	1.17651e-12	Revez2020vit250hd	TRUE	reported	BWuBfm	2	TRUE	5e-08	TRUE	NA	NA	TRUE	Biomarker	25 hydroxyvitamin D	FALSE	417580	NA	NA	NA	Diagnosis	Long COVID: B case, B control	TRUE	1100445	6450	1093995	0.00586
rs1048328	A	G	A	G	0.0284424	-0.004733	0.080247	0.0886615	FALSE	FALSE	FALSE	8bwBbQ	19	51527364	0.041209	-0.11485355140867286	0.908561	longcovid2022W2v4	TRUE	reported	19	51527364	0.00366643	7.75752	8.660729999999999e-15	Revez2020vit250hd	TRUE	reported	BWuBfm	2	TRUE	5e-08	TRUE	NA	NA	TRUE	Biomarker	25 hydroxyvitamin D	FALSE	417580	NA	NA	NA	Diagnosis	Long COVID: B case, B control	TRUE	1100445	6450	1093995	0.00586
rs10766197	A	G	A	G	-0.0766273	-0.00183046	0.456295	0.436772	FALSE	FALSE	FALSE	8bwBbQ	11	14921880	0.0200393	-0.0913435100028444	0.92722	longcovid2022W2v4	TRUE	reported	11	14921880	0.00199958	-38.3217	1e-200	Revez2020vit250hd	TRUE	reported	BWuBfm	2	TRUE	5e-08	TRUE	NA	NA	TRUE	Biomarker	25 hydroxyvitamin D	FALSE	417580	NA	NA	NA	Diagnosis	Long COVID: B case, B control	TRUE	1100445	6450	1093995	0.00586
rs10859995	C	T	C	T	-0.0403465	-0.0194633	0.582634	0.613053	FALSE	FALSE	FALSE	8bwBbQ	12	96375682	0.0202017	-0.9634486206606374	0.335322	longcovid2022W2v4	TRUE	reported	12	96375682	0.0020206	-19.9676	1.0551399999999998e-88	Revez2020vit250hd	TRUE	reported	BWuBfm	2	TRUE	5e-08	TRUE	NA	NA	TRUE	Biomarker	25 hydroxyvitamin D	FALSE	417580	NA	NA	NA	Diagnosis	Long COVID: B case, B control	TRUE	1100445	6450	1093995	0.00586
rs10898144	T	A	T	A	-0.0986737	-0.0107819	0.182852	0.213045	FALSE	TRUE	FALSE	8bwBbQ	11	71151540	0.0235779	-0.4572883929442402	0.647463	longcovid2022W2v4	TRUE	reported	11	71151540	0.00257961	-38.2514	1e-200	Revez2020vit250hd	TRUE	reported	BWuBfm	2	TRUE	5e-08	TRUE	NA	NA	TRUE	Biomarker	25 hydroxyvitamin D	FALSE	417580	NA	NA	NA	Diagnosis	Long COVID: B case, B control	TRUE	1100445	6450	1093995	0.00586
rs11022863	T	C	T	C	0.0215803	0.0230735	0.071883	0.0771364	FALSE	FALSE	FALSE	8bwBbQ	11	13539344	0.0417418	0.5527672500946293	0.580422	longcovid2022W2v4	TRUE	reported	11	13539344	0.00387022	5.57599	2.46121e-8	Revez2020vit250hd	TRUE	reported	BWuBfm	2	TRUE	5e-08	TRUE	NA	NA	TRUE	Biomarker	25 hydroxyvitamin D	FALSE	417580	NA	NA	NA	Diagnosis	Long COVID: B case, B control	TRUE	1100445	6450	1093995	0.00586
rs11076175	G	A	G	A	0.023049300000000002	6.14269e-4	0.178358	0.177612	FALSE	FALSE	FALSE	8bwBbQ	16	57006378	0.0257197	0.02388321014630808	0.980946	longcovid2022W2v4	TRUE	reported	16	57006378	0.00260705	8.84114	9.47513e-19	Revez2020vit250hd	TRUE	reported	BWuBfm	2	TRUE	5e-08	TRUE	NA	NA	TRUE	Biomarker	25 hydroxyvitamin D	FALSE	417580	NA	NA	NA	Diagnosis	Long COVID: B case, B control	TRUE	1100445	6450	1093995	0.00586
rs11182428	C	T	C	T	-0.0125352	0.0120081	0.519995	0.503738	FALSE	FALSE	FALSE	8bwBbQ	12	38526387	0.023361	0.5140233722871452	0.6072360000000001	longcovid2022W2v4	TRUE	reported	12	38526387	0.00199379	-6.28712	3.23412e-10	Revez2020vit250hd	TRUE	reported	BWuBfm	2	TRUE	5e-08	TRUE	NA	NA	TRUE	Biomarker	25 hydroxyvitamin D	FALSE	417580	NA	NA	NA	Diagnosis	Long COVID: B case, B control	TRUE	1100445	6450	1093995	0.00586
rs11542462	A	G	A	G	-0.023334	-0.0240204	0.134344	0.114149	FALSE	FALSE	FALSE	8bwBbQ	16	82033810	0.0366954	-0.6545888585490279	0.512732	longcovid2022W2v4	TRUE	reported	16	82033810	0.00291776	-7.99723	1.27242e-15	Revez2020vit250hd	TRUE	reported	BWuBfm	2	TRUE	5e-08	TRUE	NA	NA	TRUE	Biomarker	25 hydroxyvitamin D	FALSE	417580	NA	NA	NA	Diagnosis	Long COVID: B case, B control	TRUE	1100445	6450	1093995	0.00586
rs115621755	T	C	T	C	-0.0124309	-0.034422	0.32712	0.331753	FALSE	FALSE	FALSE	8bwBbQ	22	50853134	0.0298173	-1.154430481633146	0.248323	longcovid2022W2v4	TRUE	reported	22	50853134	0.00212296	-5.85546	4.75603e-9	Revez2020vit250hd	TRUE	reported	BWuBfm	2	TRUE	5e-08	TRUE	NA	NA	TRUE	Biomarker	25 hydroxyvitamin D	FALSE	417580	NA	NA	NA	Diagnosis	Long COVID: B case, B control	TRUE	1100445	6450	1093995	0.00586
rs11721204	T	C	T	C	0.0136408	-0.0104084	0.438074	0.417673	FALSE	FALSE	FALSE	8bwBbQ	3	49982765	0.0202149	-0.5148875334530469	0.60663	longcovid2022W2v4	TRUE	reported	3	49982765	0.00201094	6.7833	1.17439e-11	Revez2020vit250hd	TRUE	reported	BWuBfm	2	TRUE	5e-08	TRUE	NA	NA	TRUE	Biomarker	25 hydroxyvitamin D	FALSE	417580	NA	NA	NA	Diagnosis	Long COVID: B case, B control	TRUE	1100445	6450	1093995	0.00586
rs11732896	A	G	A	G	-0.0160047	-0.0182426	0.298791	0.280101	FALSE	FALSE	FALSE	8bwBbQ	4	88287993	0.022215	-0.8211838847625479	0.411541	longcovid2022W2v4	TRUE	reported	4	88287993	0.00217341	-7.36387	1.78673e-13	Revez2020vit250hd	TRUE	reported	BWuBfm	2	TRUE	5e-08	TRUE	NA	NA	TRUE	Biomarker	25 hydroxyvitamin D	FALSE	417580	NA	NA	NA	Diagnosis	Long COVID: B case, B control	TRUE	1100445	6450	1093995	0.00586
rs117862422	C	T	C	T	-0.0547354	-0.1034	0.013593	0.0261538	FALSE	FALSE	FALSE	8bwBbQ	11	13210063	0.0799059	-1.2940220934874649	0.195656	longcovid2022W2v4	TRUE	reported	11	13210063	0.00863527	-6.33859	2.31891e-10	Revez2020vit250hd	TRUE	reported	BWuBfm	2	TRUE	5e-08	TRUE	NA	NA	TRUE	Biomarker	25 hydroxyvitamin D	FALSE	417580	NA	NA	NA	Diagnosis	Long COVID: B case, B control	TRUE	1100445	6450	1093995	0.00586
rs12056768	G	T	G	T	-0.0234029	0.0217641	0.582909	0.560971	FALSE	FALSE	FALSE	8bwBbQ	8	116988527	0.0203095	1.0716216548905684	0.2838909999999999	longcovid2022W2v4	TRUE	reported	8	116988527	0.00202418	-11.5617	6.4426899999999995e-31	Revez2020vit250hd	TRUE	reported	BWuBfm	2	TRUE	5e-08	TRUE	NA	NA	TRUE	Biomarker	25 hydroxyvitamin D	FALSE	417580	NA	NA	NA	Diagnosis	Long COVID: B case, B control	TRUE	1100445	6450	1093995	0.00586
rs12123821	T	C	T	C	0.0785529	0.0137539	0.047527	0.0430801	FALSE	FALSE	FALSE	8bwBbQ	1	152179152	0.0566787	0.24266435186410415	0.808266	longcovid2022W2v4	TRUE	reported	1	152179152	0.00467652	16.7973	2.5535699999999993e-63	Revez2020vit250hd	TRUE	reported	BWuBfm	2	TRUE	5e-08	TRUE	NA	NA	TRUE	Biomarker	25 hydroxyvitamin D	FALSE	417580	NA	NA	NA	Diagnosis	Long COVID: B case, B control	TRUE	1100445	6450	1093995	0.00586
rs1229984	C	T	C	T	-0.0450574	-2.71611e-4	0.975111	0.977289	FALSE	FALSE	FALSE	8bwBbQ	4	100239319	0.0477252	-0.00569114430112393	0.995459	longcovid2022W2v4	TRUE	reported	4	100239319	0.00637113	-7.07212	1.52581e-12	Revez2020vit250hd	TRUE	reported	BWuBfm	2	TRUE	5e-08	TRUE	NA	NA	TRUE	Biomarker	25 hydroxyvitamin D	FALSE	417580	NA	NA	NA	Diagnosis	Long COVID: B case, B control	TRUE	1100445	6450	1093995	0.00586
rs12317268	G	A	G	A	-0.0208967	-0.0450741	0.151004	0.205895	FALSE	FALSE	FALSE	8bwBbQ	12	21352541	0.0253057	-1.7811836858889498	0.0748819	longcovid2022W2v4	TRUE	reported	12	21352541	0.00278474	-7.504	6.18861e-14	Revez2020vit250hd	TRUE	reported	BWuBfm	2	TRUE	5e-08	TRUE	NA	NA	TRUE	Biomarker	25 hydroxyvitamin D	FALSE	417580	NA	NA	NA	Diagnosis	Long COVID: B case, B control	TRUE	1100445	6450	1093995	0.00586
rs12372115	T	G	T	G	-0.0217954	-0.0298252	0.070719	0.0655029	FALSE	FALSE	FALSE	8bwBbQ	12	97982701	0.0379509	-0.7858891356990215	0.4319319999999999	longcovid2022W2v4	TRUE	reported	12	97982701	0.00387948	-5.61812	1.93054e-8	Revez2020vit250hd	TRUE	reported	BWuBfm	2	TRUE	5e-08	TRUE	NA	NA	TRUE	Biomarker	25 hydroxyvitamin D	FALSE	417580	NA	NA	NA	Diagnosis	Long COVID: B case, B control	TRUE	1100445	6450	1093995	0.00586
rs12462826	A	G	A	G	-0.0123751	-0.0174419	0.368722	0.349604	FALSE	FALSE	FALSE	8bwBbQ	19	11955767	0.0240863	-0.7241419396088232	0.46898	longcovid2022W2v4	TRUE	reported	19	11955767	0.00208027	-5.9488	2.70116e-9	Revez2020vit250hd	TRUE	reported	BWuBfm	2	TRUE	5e-08	TRUE	NA	NA	TRUE	Biomarker	25 hydroxyvitamin D	FALSE	417580	NA	NA	NA	Diagnosis	Long COVID: B case, B control	TRUE	1100445	6450	1093995	0.00586
rs1260326	C	T	C	T	0.0206128	-0.00887083	0.606565	0.627322	FALSE	FALSE	FALSE	8bwBbQ	2	27730940	0.0205238	-0.4322216158801002	0.665581	longcovid2022W2v4	TRUE	reported	2	27730940	0.00203644	10.122	4.4161e-24	Revez2020vit250hd	TRUE	reported	BWuBfm	2	TRUE	5e-08	TRUE	NA	NA	TRUE	Biomarker	25 hydroxyvitamin D	FALSE	417580	NA	NA	NA	Diagnosis	Long COVID: B case, B control	TRUE	1100445	6450	1093995	0.00586
rs12721051	G	C	G	C	-0.0163068	0.0508049	0.186482	0.220146	FALSE	TRUE	FALSE	8bwBbQ	19	45422160	0.0260463	1.9505611161662115	0.0511093	longcovid2022W2v4	TRUE	reported	19	45422160	0.00255729	-6.37659	1.81039e-10	Revez2020vit250hd	TRUE	reported	BWuBfm	2	TRUE	5e-08	TRUE	NA	NA	TRUE	Biomarker	25 hydroxyvitamin D	FALSE	417580	NA	NA	NA	Diagnosis	Long COVID: B case, B control	TRUE	1100445	6450	1093995	0.00586
rs12796210	C	T	C	T	-0.123788	0.0683313	0.014814	0.0100415	FALSE	FALSE	FALSE	8bwBbQ	11	14378225	0.111267	0.6141200895144112	0.539136	longcovid2022W2v4	TRUE	reported	11	14378225	0.00827207	-14.9646	1.2500799999999998e-50	Revez2020vit250hd	TRUE	reported	BWuBfm	2	TRUE	5e-08	TRUE	NA	NA	TRUE	Biomarker	25 hydroxyvitamin D	FALSE	417580	NA	NA	NA	Diagnosis	Long COVID: B case, B control	TRUE	1100445	6450	1093995	0.00586
rs13284054	C	T	C	T	0.0175688	-0.0257257	0.117727	0.117537	FALSE	FALSE	FALSE	8bwBbQ	9	107669073	0.0318945	-0.8065873426452838	0.4199039999999999	longcovid2022W2v4	TRUE	reported	9	107669073	0.00313411	5.60567	2.07456e-8	Revez2020vit250hd	TRUE	reported	BWuBfm	2	TRUE	5e-08	TRUE	NA	NA	TRUE	Biomarker	25 hydroxyvitamin D	FALSE	417580	NA	NA	NA	Diagnosis	Long COVID: B case, B control	TRUE	1100445	6450	1093995	0.00586
rs139861017	G	C	G	C	0.0428822	0.0784247	0.016773	0.012867	FALSE	TRUE	FALSE	8bwBbQ	16	70452234	0.0735914	1.0656775112309318	0.286569	longcovid2022W2v4	TRUE	reported	16	70452234	0.00774142	5.53932	3.03644e-8	Revez2020vit250hd	TRUE	reported	BWuBfm	2	TRUE	5e-08	TRUE	NA	NA	TRUE	Biomarker	25 hydroxyvitamin D	FALSE	417580	NA	NA	NA	Diagnosis	Long COVID: B case, B control	TRUE	1100445	6450	1093995	0.00586
rs142158911	A	G	A	G	0.0255317	-0.0052448	0.114608	0.106581	FALSE	FALSE	FALSE	8bwBbQ	19	11190534	0.0333899	-0.1570774395850242	0.875184	longcovid2022W2v4	TRUE	reported	19	11190534	0.00314553	8.11682	4.78468e-16	Revez2020vit250hd	TRUE	reported	BWuBfm	2	TRUE	5e-08	TRUE	NA	NA	TRUE	Biomarker	25 hydroxyvitamin D	FALSE	417580	NA	NA	NA	Diagnosis	Long COVID: B case, B control	TRUE	1100445	6450	1093995	0.00586
rs1532085	G	A	G	A	0.0261937	3.06847e-4	0.614835	0.601474	FALSE	FALSE	FALSE	8bwBbQ	15	58683366	0.0202923	0.01512135144857902	0.987935	longcovid2022W2v4	TRUE	reported	15	58683366	0.00204572	12.8041	1.55446e-37	Revez2020vit250hd	TRUE	reported	BWuBfm	2	TRUE	5e-08	TRUE	NA	NA	TRUE	Biomarker	25 hydroxyvitamin D	FALSE	417580	NA	NA	NA	Diagnosis	Long COVID: B case, B control	TRUE	1100445	6450	1093995	0.00586
rs1800588	T	C	T	C	-0.0329215	-0.0354564	0.215203	0.229987	FALSE	FALSE	FALSE	8bwBbQ	15	58723675	0.0237643	-1.492002709947274	0.135698	longcovid2022W2v4	TRUE	reported	15	58723675	0.00242187	-13.5934	4.382139999999998e-42	Revez2020vit250hd	TRUE	reported	BWuBfm	2	TRUE	5e-08	TRUE	NA	NA	TRUE	Biomarker	25 hydroxyvitamin D	FALSE	417580	NA	NA	NA	Diagnosis	Long COVID: B case, B control	TRUE	1100445	6450	1093995	0.00586
rs2012736	A	C	A	C	-0.0483073	0.00186723	0.080814	0.0824717	FALSE	FALSE	FALSE	8bwBbQ	2	234622379	0.0343685	0.05432969143256179	0.956672	longcovid2022W2v4	TRUE	reported	2	234622379	0.00366555	-13.1787	1.16335e-39	Revez2020vit250hd	TRUE	reported	BWuBfm	2	TRUE	5e-08	TRUE	NA	NA	TRUE	Biomarker	25 hydroxyvitamin D	FALSE	417580	NA	NA	NA	Diagnosis	Long COVID: B case, B control	TRUE	1100445	6450	1093995	0.00586
rs2037511	A	G	A	G	0.0181228	-0.0171089	0.166007	0.164033	FALSE	FALSE	FALSE	8bwBbQ	18	61366207	0.0262513	-0.6517353426306506	0.514572	longcovid2022W2v4	TRUE	reported	18	61366207	0.00267963	6.76317	1.35001e-11	Revez2020vit250hd	TRUE	reported	BWuBfm	2	TRUE	5e-08	TRUE	NA	NA	TRUE	Biomarker	25 hydroxyvitamin D	FALSE	417580	NA	NA	NA	Diagnosis	Long COVID: B case, B control	TRUE	1100445	6450	1093995	0.00586
rs2074735	C	G	C	G	0.0278196	0.0105637	0.064096	0.0998575	FALSE	TRUE	FALSE	8bwBbQ	22	31535872	0.0326569	0.32347528393693215	0.746336	longcovid2022W2v4	TRUE	reported	22	31535872	0.00407045	6.83453	8.227110000000001e-12	Revez2020vit250hd	TRUE	reported	BWuBfm	2	TRUE	5e-08	TRUE	NA	NA	TRUE	Biomarker	25 hydroxyvitamin D	FALSE	417580	NA	NA	NA	Diagnosis	Long COVID: B case, B control	TRUE	1100445	6450	1093995	0.00586
rs212100	C	T	C	T	-0.0661522	-0.00989021	0.835999	0.843257	FALSE	FALSE	FALSE	8bwBbQ	19	48376995	0.0269781	-0.36660142856613326	0.713916	longcovid2022W2v4	TRUE	reported	19	48376995	0.00269018	-24.5903	1.6043099999999996e-133	Revez2020vit250hd	TRUE	reported	BWuBfm	2	TRUE	5e-08	TRUE	NA	NA	TRUE	Biomarker	25 hydroxyvitamin D	FALSE	417580	NA	NA	NA	Diagnosis	Long COVID: B case, B control	TRUE	1100445	6450	1093995	0.00586
rs2131925	T	G	T	G	-0.0229402	0.0242147	0.643625	0.68416	FALSE	FALSE	FALSE	8bwBbQ	1	63025942	0.0211221	1.1464153658963834	0.251623	longcovid2022W2v4	TRUE	reported	1	63025942	0.0020845	-11.0051	3.6108e-28	Revez2020vit250hd	TRUE	reported	BWuBfm	2	TRUE	5e-08	TRUE	NA	NA	TRUE	Biomarker	25 hydroxyvitamin D	FALSE	417580	NA	NA	NA	Diagnosis	Long COVID: B case, B control	TRUE	1100445	6450	1093995	0.00586
rs2207132	A	G	A	G	-0.0345955	0.0622987	0.03289	0.0472488	FALSE	FALSE	FALSE	8bwBbQ	20	39142516	0.0556063	1.1203532693237996	0.2625629999999999	longcovid2022W2v4	TRUE	reported	20	39142516	0.00557773	-6.20243	5.55971e-10	Revez2020vit250hd	TRUE	reported	BWuBfm	2	TRUE	5e-08	TRUE	NA	NA	TRUE	Biomarker	25 hydroxyvitamin D	FALSE	417580	NA	NA	NA	Diagnosis	Long COVID: B case, B control	TRUE	1100445	6450	1093995	0.00586
rs2229742	C	G	C	G	-0.0251483	-0.0567514	0.103451	0.104798	FALSE	TRUE	FALSE	8bwBbQ	21	16339172	0.0351158	-1.6161215179491852	0.106068	longcovid2022W2v4	TRUE	reported	21	16339172	0.00327069	-7.68899	1.48299e-14	Revez2020vit250hd	TRUE	reported	BWuBfm	2	TRUE	5e-08	TRUE	NA	NA	TRUE	Biomarker	25 hydroxyvitamin D	FALSE	417580	NA	NA	NA	Diagnosis	Long COVID: B case, B control	TRUE	1100445	6450	1093995	0.00586
rs2248551	A	G	A	G	-0.0233623	-0.0254652	0.165222	0.185658	FALSE	FALSE	FALSE	8bwBbQ	6	131924689	0.0260997	-0.9756893757399512	0.329219	longcovid2022W2v4	TRUE	reported	6	131924689	0.0026823	-8.7098	3.0442799999999998e-18	Revez2020vit250hd	TRUE	reported	BWuBfm	2	TRUE	5e-08	TRUE	NA	NA	TRUE	Biomarker	25 hydroxyvitamin D	FALSE	417580	NA	NA	NA	Diagnosis	Long COVID: B case, B control	TRUE	1100445	6450	1093995	0.00586
rs2346264	C	A	C	A	-0.0138826	0.0280331	0.782685	0.809011	FALSE	FALSE	FALSE	8bwBbQ	7	133536351	0.0253822	1.1044393315000274	0.269403	longcovid2022W2v4	TRUE	reported	7	133536351	0.00243596	-5.69903	1.20495e-8	Revez2020vit250hd	TRUE	reported	BWuBfm	2	TRUE	5e-08	TRUE	NA	NA	TRUE	Biomarker	25 hydroxyvitamin D	FALSE	417580	NA	NA	NA	Diagnosis	Long COVID: B case, B control	TRUE	1100445	6450	1093995	0.00586
rs2585442	G	C	G	C	0.0356675	0.00182538	0.240654	0.272603	FALSE	TRUE	FALSE	8bwBbQ	20	52737123	0.0229671	0.07947803597319644	0.936652	longcovid2022W2v4	TRUE	reported	20	52737123	0.00237687	15.0061	6.699159999999999e-51	Revez2020vit250hd	TRUE	reported	BWuBfm	2	TRUE	5e-08	TRUE	NA	NA	TRUE	Biomarker	25 hydroxyvitamin D	FALSE	417580	NA	NA	NA	Diagnosis	Long COVID: B case, B control	TRUE	1100445	6450	1093995	0.00586
rs2616279	T	C	T	C	-0.0226477	-0.0126509	0.151761	0.183142	FALSE	FALSE	FALSE	8bwBbQ	20	52743897	0.0279396	-0.4527945997795244	0.650697	longcovid2022W2v4	TRUE	reported	20	52743897	0.00278157	-8.14206	3.8861599999999997e-16	Revez2020vit250hd	TRUE	reported	BWuBfm	2	TRUE	5e-08	TRUE	NA	NA	TRUE	Biomarker	25 hydroxyvitamin D	FALSE	417580	NA	NA	NA	Diagnosis	Long COVID: B case, B control	TRUE	1100445	6450	1093995	0.00586
rs28364331	G	A	G	A	0.068614	0.0712786	0.018086	0.011293	FALSE	FALSE	FALSE	8bwBbQ	4	100201295	0.111648	0.6384225422757237	0.523199	longcovid2022W2v4	TRUE	reported	4	100201295	0.00747169	9.1832	4.1845e-20	Revez2020vit250hd	TRUE	reported	BWuBfm	2	TRUE	5e-08	TRUE	NA	NA	TRUE	Biomarker	25 hydroxyvitamin D	FALSE	417580	NA	NA	NA	Diagnosis	Long COVID: B case, B control	TRUE	1100445	6450	1093995	0.00586
rs28374650	T	C	T	C	-0.0135623	-0.0852853	0.243562	0.293383	FALSE	FALSE	FALSE	8bwBbQ	6	32623367	0.0320429	-2.661597420957529	0.00777704	longcovid2022W2v4	TRUE	reported	6	32623367	0.00232502	-5.8332	5.43783e-9	Revez2020vit250hd	TRUE	reported	BWuBfm	2	TRUE	5e-08	TRUE	NA	NA	TRUE	Biomarker	25 hydroxyvitamin D	FALSE	417580	NA	NA	NA	Diagnosis	Long COVID: B case, B control	TRUE	1100445	6450	1093995	0.00586
rs2847500	A	G	A	G	-0.021925	0.0482397	0.123503	0.133146	FALSE	FALSE	FALSE	8bwBbQ	11	120114421	0.0308337	1.564512205800796	0.1176979999999999	longcovid2022W2v4	TRUE	reported	11	120114421	0.00302751	-7.24192	4.42372e-13	Revez2020vit250hd	TRUE	reported	BWuBfm	2	TRUE	5e-08	TRUE	NA	NA	TRUE	Biomarker	25 hydroxyvitamin D	FALSE	417580	NA	NA	NA	Diagnosis	Long COVID: B case, B control	TRUE	1100445	6450	1093995	0.00586
rs28692966	A	G	A	G	0.0148311	-0.0456526	0.252936	0.272258	FALSE	FALSE	FALSE	8bwBbQ	8	25892919	0.0225537	-2.024173417222008	0.0429527999999999	longcovid2022W2v4	TRUE	reported	8	25892919	0.00230018	6.4478	1.13479e-10	Revez2020vit250hd	TRUE	reported	BWuBfm	2	TRUE	5e-08	TRUE	NA	NA	TRUE	Biomarker	25 hydroxyvitamin D	FALSE	417580	NA	NA	NA	Diagnosis	Long COVID: B case, B control	TRUE	1100445	6450	1093995	0.00586
rs2952289	T	C	T	C	0.017715	-0.00580009	0.798032	0.805121	FALSE	FALSE	FALSE	8bwBbQ	17	66464414	0.0271063	-0.21397571782205613	0.830566	longcovid2022W2v4	TRUE	reported	17	66464414	0.00249217	7.10826	1.1751200000000001e-12	Revez2020vit250hd	TRUE	reported	BWuBfm	2	TRUE	5e-08	TRUE	NA	NA	TRUE	Biomarker	25 hydroxyvitamin D	FALSE	417580	NA	NA	NA	Diagnosis	Long COVID: B case, B control	TRUE	1100445	6450	1093995	0.00586
rs31612	C	T	C	T	-0.014528	0.0318792	0.174438	0.200837	FALSE	FALSE	FALSE	8bwBbQ	5	108996643	0.0238587	1.336166681336368	0.1814939999999999	longcovid2022W2v4	TRUE	reported	5	108996643	0.00264902	-5.48429	4.1516e-8	Revez2020vit250hd	TRUE	reported	BWuBfm	2	TRUE	5e-08	TRUE	NA	NA	TRUE	Biomarker	25 hydroxyvitamin D	FALSE	417580	NA	NA	NA	Diagnosis	Long COVID: B case, B control	TRUE	1100445	6450	1093995	0.00586
rs325384	T	C	T	C	-0.0141728	-0.0272216	0.284205	0.299441	FALSE	FALSE	FALSE	8bwBbQ	15	100229761	0.0220127	-1.2366315808601398	0.2162229999999999	longcovid2022W2v4	TRUE	reported	15	100229761	0.00221789	-6.39022	1.65666e-10	Revez2020vit250hd	TRUE	reported	BWuBfm	2	TRUE	5e-08	TRUE	NA	NA	TRUE	Biomarker	25 hydroxyvitamin D	FALSE	417580	NA	NA	NA	Diagnosis	Long COVID: B case, B control	TRUE	1100445	6450	1093995	0.00586
rs35408430	T	C	T	C	-0.0214952	-0.0419054	0.342194	0.348674	FALSE	FALSE	FALSE	8bwBbQ	1	17560195	0.0211902	-1.9775839774990327	0.047976	longcovid2022W2v4	TRUE	reported	1	17560195	0.00209979	-10.2368	1.3557800000000001e-24	Revez2020vit250hd	TRUE	reported	BWuBfm	2	TRUE	5e-08	TRUE	NA	NA	TRUE	Biomarker	25 hydroxyvitamin D	FALSE	417580	NA	NA	NA	Diagnosis	Long COVID: B case, B control	TRUE	1100445	6450	1093995	0.00586
rs3814995	T	C	T	C	-0.012558	-0.0565436	0.311595	0.335928	FALSE	FALSE	FALSE	8bwBbQ	19	36342212	0.0233317	-2.42346678553213	0.015373	longcovid2022W2v4	TRUE	reported	19	36342212	0.00214992	-5.84115	5.18357e-9	Revez2020vit250hd	TRUE	reported	BWuBfm	2	TRUE	5e-08	TRUE	NA	NA	TRUE	Biomarker	25 hydroxyvitamin D	FALSE	417580	NA	NA	NA	Diagnosis	Long COVID: B case, B control	TRUE	1100445	6450	1093995	0.00586
rs3849374	C	G	C	G	-0.0161021	0.0301351	0.178029	0.194225	FALSE	TRUE	FALSE	8bwBbQ	2	101443397	0.0245415	1.2279241285170015	0.219475	longcovid2022W2v4	TRUE	reported	2	101443397	0.00261564	-6.15608	7.45735e-10	Revez2020vit250hd	TRUE	reported	BWuBfm	2	TRUE	5e-08	TRUE	NA	NA	TRUE	Biomarker	25 hydroxyvitamin D	FALSE	417580	NA	NA	NA	Diagnosis	Long COVID: B case, B control	TRUE	1100445	6450	1093995	0.00586
rs3925446	A	G	A	G	0.0152166	0.0359426	0.199129	0.203379	FALSE	FALSE	FALSE	8bwBbQ	10	91495322	0.0285129	1.2605732843730382	0.2074619999999999	longcovid2022W2v4	TRUE	reported	10	91495322	0.00249607	6.09622	1.08604e-9	Revez2020vit250hd	TRUE	reported	BWuBfm	2	TRUE	5e-08	TRUE	NA	NA	TRUE	Biomarker	25 hydroxyvitamin D	FALSE	417580	NA	NA	NA	Diagnosis	Long COVID: B case, B control	TRUE	1100445	6450	1093995	0.00586
rs4121823	A	T	A	T	-0.0192879	0.0301399	0.845333	0.839948	FALSE	TRUE	FALSE	8bwBbQ	18	47144223	0.027696	1.088240179087233	0.276489	longcovid2022W2v4	TRUE	reported	18	47144223	0.00277797	-6.94316	3.83351e-12	Revez2020vit250hd	TRUE	reported	BWuBfm	2	TRUE	5e-08	TRUE	NA	NA	TRUE	Biomarker	25 hydroxyvitamin D	FALSE	417580	NA	NA	NA	Diagnosis	Long COVID: B case, B control	TRUE	1100445	6450	1093995	0.00586
rs4327060	T	C	T	C	-0.0243589	0.0204476	0.054396	0.0813722	FALSE	FALSE	FALSE	8bwBbQ	16	72807438	0.0461266	0.443293023981824	0.657553	longcovid2022W2v4	TRUE	reported	16	72807438	0.00439221	-5.54593	2.92387e-8	Revez2020vit250hd	TRUE	reported	BWuBfm	2	TRUE	5e-08	TRUE	NA	NA	TRUE	Biomarker	25 hydroxyvitamin D	FALSE	417580	NA	NA	NA	Diagnosis	Long COVID: B case, B control	TRUE	1100445	6450	1093995	0.00586
rs4364259	A	G	A	G	0.0159119	0.0189803	0.202148	0.210416	FALSE	FALSE	FALSE	8bwBbQ	4	15892159	0.0245282	0.773815445079541	0.439041	longcovid2022W2v4	TRUE	reported	4	15892159	0.00250595	6.34965	2.15807e-10	Revez2020vit250hd	TRUE	reported	BWuBfm	2	TRUE	5e-08	TRUE	NA	NA	TRUE	Biomarker	25 hydroxyvitamin D	FALSE	417580	NA	NA	NA	Diagnosis	Long COVID: B case, B control	TRUE	1100445	6450	1093995	0.00586
rs4616820	T	C	T	C	-0.012286	-0.0408745	0.464954	0.456393	FALSE	FALSE	FALSE	8bwBbQ	4	57745481	0.019924	-2.051520778960048	0.0402169	longcovid2022W2v4	TRUE	reported	4	57745481	0.00201755	-6.08956	1.13209e-9	Revez2020vit250hd	TRUE	reported	BWuBfm	2	TRUE	5e-08	TRUE	NA	NA	TRUE	Biomarker	25 hydroxyvitamin D	FALSE	417580	NA	NA	NA	Diagnosis	Long COVID: B case, B control	TRUE	1100445	6450	1093995	0.00586
rs4694423	A	C	A	C	-0.100742	0.00690165	0.416439	0.42805	FALSE	FALSE	FALSE	8bwBbQ	4	72554159	0.0203501	0.33914575358352045	0.7345	longcovid2022W2v4	TRUE	reported	4	72554159	0.0020221	-49.8205	1e-200	Revez2020vit250hd	TRUE	reported	BWuBfm	2	TRUE	5e-08	TRUE	NA	NA	TRUE	Biomarker	25 hydroxyvitamin D	FALSE	417580	NA	NA	NA	Diagnosis	Long COVID: B case, B control	TRUE	1100445	6450	1093995	0.00586
rs4906378	T	C	T	C	-0.0128271	-0.00264874	0.338846	0.356879	FALSE	FALSE	FALSE	8bwBbQ	14	104283445	0.0209665	-0.1263320058188062	0.899469	longcovid2022W2v4	TRUE	reported	14	104283445	0.00210905	-6.08193	1.1875699999999999e-9	Revez2020vit250hd	TRUE	reported	BWuBfm	2	TRUE	5e-08	TRUE	NA	NA	TRUE	Biomarker	25 hydroxyvitamin D	FALSE	417580	NA	NA	NA	Diagnosis	Long COVID: B case, B control	TRUE	1100445	6450	1093995	0.00586
rs532436	A	G	A	G	-0.0185345	0.0494308	0.183792	0.197711	FALSE	FALSE	FALSE	8bwBbQ	9	136149830	0.0245909	2.01013	0.0444177	longcovid2022W2v4	TRUE	reported	9	136149830	0.00256813	-7.21712	5.31098e-13	Revez2020vit250hd	TRUE	reported	BWuBfm	2	TRUE	5e-08	TRUE	NA	NA	TRUE	Biomarker	25 hydroxyvitamin D	FALSE	417580	NA	NA	NA	Diagnosis	Long COVID: B case, B control	TRUE	1100445	6450	1093995	0.00586
rs55814693	T	G	T	G	-0.0130004	-0.0293733	0.299598	0.291491	FALSE	FALSE	FALSE	8bwBbQ	4	87401439	0.0255132	-1.1512981515450826	0.2496089999999999	longcovid2022W2v4	TRUE	reported	4	87401439	0.00217965	-5.96444	2.4548e-9	Revez2020vit250hd	TRUE	reported	BWuBfm	2	TRUE	5e-08	TRUE	NA	NA	TRUE	Biomarker	25 hydroxyvitamin D	FALSE	417580	NA	NA	NA	Diagnosis	Long COVID: B case, B control	TRUE	1100445	6450	1093995	0.00586
rs57459725	G	C	G	C	-0.0176145	-0.0239614	0.1329	0.151726	FALSE	TRUE	FALSE	8bwBbQ	8	61312205	0.0278022	-0.8618526591420823	0.388768	longcovid2022W2v4	TRUE	reported	8	61312205	0.00294133	-5.98862	2.1163e-9	Revez2020vit250hd	TRUE	reported	BWuBfm	2	TRUE	5e-08	TRUE	NA	NA	TRUE	Biomarker	25 hydroxyvitamin D	FALSE	417580	NA	NA	NA	Diagnosis	Long COVID: B case, B control	TRUE	1100445	6450	1093995	0.00586
rs58235267	G	C	G	C	-0.0116434	0.0336661	0.487526	0.454205	FALSE	TRUE	TRUE	8bwBbQ	2	63277843	0.0233678	1.440704730441034	0.149668	longcovid2022W2v4	TRUE	reported	2	63277843	0.00202406	-5.7525	8.794930000000001e-9	Revez2020vit250hd	TRUE	reported	BWuBfm	2	FALSE	5e-08	TRUE	NA	NA	NA	Biomarker	25 hydroxyvitamin D	FALSE	417580	NA	NA	NA	Diagnosis	Long COVID: B case, B control	TRUE	1100445	6450	1093995	0.00586
rs6003465	C	T	C	T	-0.0119615	-0.00701195	0.331994	0.306192	FALSE	FALSE	FALSE	8bwBbQ	22	23365501	0.0219387	-0.31961556518845696	0.749259	longcovid2022W2v4	TRUE	reported	22	23365501	0.00212333	-5.63337	1.76705e-8	Revez2020vit250hd	TRUE	reported	BWuBfm	2	TRUE	5e-08	TRUE	NA	NA	TRUE	Biomarker	25 hydroxyvitamin D	FALSE	417580	NA	NA	NA	Diagnosis	Long COVID: B case, B control	TRUE	1100445	6450	1093995	0.00586
rs61147618	T	C	T	C	-0.127167	-0.0558112	0.069062	0.067127	FALSE	FALSE	FALSE	8bwBbQ	11	14421218	0.0413707	-1.3490513817750245	0.177321	longcovid2022W2v4	TRUE	reported	11	14421218	0.00395711	-32.1363	1e-200	Revez2020vit250hd	TRUE	reported	BWuBfm	2	TRUE	5e-08	TRUE	NA	NA	TRUE	Biomarker	25 hydroxyvitamin D	FALSE	417580	NA	NA	NA	Diagnosis	Long COVID: B case, B control	TRUE	1100445	6450	1093995	0.00586
rs6123359	G	A	G	A	0.0341831	0.012535	0.102225	0.110181	FALSE	FALSE	FALSE	8bwBbQ	20	52714706	0.0304722	0.4113585497601091	0.680811	longcovid2022W2v4	TRUE	reported	20	52714706	0.00331429	10.3139	6.099720000000001e-25	Revez2020vit250hd	TRUE	reported	BWuBfm	2	TRUE	5e-08	TRUE	NA	NA	TRUE	Biomarker	25 hydroxyvitamin D	FALSE	417580	NA	NA	NA	Diagnosis	Long COVID: B case, B control	TRUE	1100445	6450	1093995	0.00586
rs61816761	A	G	A	G	0.12315	0.0651752	0.015926	0.0137192	FALSE	FALSE	FALSE	8bwBbQ	1	152285861	0.121214	0.5376870658504793	0.590793	longcovid2022W2v4	TRUE	reported	1	152285861	0.00804767	15.3026	7.350989999999999e-53	Revez2020vit250hd	TRUE	reported	BWuBfm	2	TRUE	5e-08	TRUE	NA	NA	TRUE	Biomarker	25 hydroxyvitamin D	FALSE	417580	NA	NA	NA	Diagnosis	Long COVID: B case, B control	TRUE	1100445	6450	1093995	0.00586
rs62007299	A	G	A	G	-0.0133407	-0.011743	0.712537	0.695704	FALSE	FALSE	FALSE	8bwBbQ	15	77711719	0.0214685	-0.5469874467242704	0.584388	longcovid2022W2v4	TRUE	reported	15	77711719	0.00219977	-6.06459	1.32294e-9	Revez2020vit250hd	TRUE	reported	BWuBfm	2	TRUE	5e-08	TRUE	NA	NA	TRUE	Biomarker	25 hydroxyvitamin D	FALSE	417580	NA	NA	NA	Diagnosis	Long COVID: B case, B control	TRUE	1100445	6450	1093995	0.00586
rs62012766	C	T	C	T	-0.017172	0.0342513	0.15711	0.186499	FALSE	FALSE	FALSE	8bwBbQ	15	63852834	0.0261593	1.309335494451304	0.1904209999999999	longcovid2022W2v4	TRUE	reported	15	63852834	0.00273724	-6.27347	3.53093e-10	Revez2020vit250hd	TRUE	reported	BWuBfm	2	TRUE	5e-08	TRUE	NA	NA	TRUE	Biomarker	25 hydroxyvitamin D	FALSE	417580	NA	NA	NA	Diagnosis	Long COVID: B case, B control	TRUE	1100445	6450	1093995	0.00586
rs6438900	G	C	G	C	0.0135964	-0.0384176	0.258009	0.278658	FALSE	TRUE	FALSE	8bwBbQ	3	125148287	0.0225949	-1.7002774962491536	0.0890784	longcovid2022W2v4	TRUE	reported	3	125148287	0.00229369999999999	5.92772	3.07159e-9	Revez2020vit250hd	TRUE	reported	BWuBfm	2	TRUE	5e-08	TRUE	NA	NA	TRUE	Biomarker	25 hydroxyvitamin D	FALSE	417580	NA	NA	NA	Diagnosis	Long COVID: B case, B control	TRUE	1100445	6450	1093995	0.00586
rs6547409	T	C	T	C	0.0261229	0.00855949	0.049783	0.0605535	FALSE	FALSE	FALSE	8bwBbQ	2	21190209	0.047006	0.1820935625239331	0.855509	longcovid2022W2v4	TRUE	reported	2	21190209	0.00459423	5.68602	1.3002799999999998e-8	Revez2020vit250hd	TRUE	reported	BWuBfm	2	TRUE	5e-08	TRUE	NA	NA	TRUE	Biomarker	25 hydroxyvitamin D	FALSE	417580	NA	NA	NA	Diagnosis	Long COVID: B case, B control	TRUE	1100445	6450	1093995	0.00586
rs6550617	G	A	G	A	-0.012425	0.00762749	0.718498	0.694619	FALSE	FALSE	FALSE	8bwBbQ	3	18777836	0.0216295	0.3526429182366675	0.724356	longcovid2022W2v4	TRUE	reported	3	18777836	0.00222025	-5.59622	2.1905799999999997e-8	Revez2020vit250hd	TRUE	reported	BWuBfm	2	TRUE	5e-08	TRUE	NA	NA	TRUE	Biomarker	25 hydroxyvitamin D	FALSE	417580	NA	NA	NA	Diagnosis	Long COVID: B case, B control	TRUE	1100445	6450	1093995	0.00586
rs656384	A	G	A	G	-0.0128322	0.0115841	0.266004	0.240246	FALSE	FALSE	FALSE	8bwBbQ	18	57906500	0.0226661	0.5110760121944224	0.609299	longcovid2022W2v4	TRUE	reported	18	57906500	0.00225743	-5.68443	1.31239e-8	Revez2020vit250hd	TRUE	reported	BWuBfm	2	TRUE	5e-08	TRUE	NA	NA	TRUE	Biomarker	25 hydroxyvitamin D	FALSE	417580	NA	NA	NA	Diagnosis	Long COVID: B case, B control	TRUE	1100445	6450	1093995	0.00586
rs6668204	A	G	A	G	-0.0132018	0.0114127	0.629055	0.623014	FALSE	FALSE	FALSE	8bwBbQ	1	155974528	0.024854	0.4591896676591293	0.646097	longcovid2022W2v4	TRUE	reported	1	155974528	0.00208309	-6.3376	2.33364e-10	Revez2020vit250hd	TRUE	reported	BWuBfm	2	TRUE	5e-08	TRUE	NA	NA	TRUE	Biomarker	25 hydroxyvitamin D	FALSE	417580	NA	NA	NA	Diagnosis	Long COVID: B case, B control	TRUE	1100445	6450	1093995	0.00586
rs6671730	A	G	A	G	-0.0147881	-0.00688691	0.434286	0.457112	FALSE	FALSE	FALSE	8bwBbQ	1	2339139	0.0201237	-0.3422288147805821	0.732179	longcovid2022W2v4	TRUE	reported	1	2339139	0.00201077	-7.35445	1.91753e-13	Revez2020vit250hd	TRUE	reported	BWuBfm	2	TRUE	5e-08	TRUE	NA	NA	TRUE	Biomarker	25 hydroxyvitamin D	FALSE	417580	NA	NA	NA	Diagnosis	Long COVID: B case, B control	TRUE	1100445	6450	1093995	0.00586
rs6672758	T	C	T	C	0.0175857	-0.00323119	0.800872	0.774967	FALSE	FALSE	FALSE	8bwBbQ	1	230303512	0.0241726	-0.13367159511182083	0.893662	longcovid2022W2v4	TRUE	reported	1	230303512	0.00250898	7.0091	2.39843e-12	Revez2020vit250hd	TRUE	reported	BWuBfm	2	TRUE	5e-08	TRUE	NA	NA	TRUE	Biomarker	25 hydroxyvitamin D	FALSE	417580	NA	NA	NA	Diagnosis	Long COVID: B case, B control	TRUE	1100445	6450	1093995	0.00586
rs6782190	A	G	A	G	-0.0172156	0.00754117	0.647512	0.681637	FALSE	FALSE	FALSE	8bwBbQ	3	85639672	0.0214428	0.3516877460033204	0.725073	longcovid2022W2v4	TRUE	reported	3	85639672	0.00208415	-8.26025	1.45355e-16	Revez2020vit250hd	TRUE	reported	BWuBfm	2	TRUE	5e-08	TRUE	NA	NA	TRUE	Biomarker	25 hydroxyvitamin D	FALSE	417580	NA	NA	NA	Diagnosis	Long COVID: B case, B control	TRUE	1100445	6450	1093995	0.00586
rs6966728	T	C	T	C	-0.0117532	0.00890347	0.462632	0.46763	FALSE	FALSE	FALSE	8bwBbQ	7	104618318	0.0200911	0.4431549292970519	0.657653	longcovid2022W2v4	TRUE	reported	7	104618318	0.00203758	-5.76822	8.01092e-9	Revez2020vit250hd	TRUE	reported	BWuBfm	2	TRUE	5e-08	TRUE	NA	NA	TRUE	Biomarker	25 hydroxyvitamin D	FALSE	417580	NA	NA	NA	Diagnosis	Long COVID: B case, B control	TRUE	1100445	6450	1093995	0.00586
rs7112442	T	C	T	C	-0.076465	-0.0312914	0.01741	0.0239021	FALSE	FALSE	FALSE	8bwBbQ	11	71041704	0.0618392	-0.5060123675597356	0.612847	longcovid2022W2v4	TRUE	reported	11	71041704	0.00762946	-10.0223	1.2160399999999997e-23	Revez2020vit250hd	TRUE	reported	BWuBfm	2	TRUE	5e-08	TRUE	NA	NA	TRUE	Biomarker	25 hydroxyvitamin D	FALSE	417580	NA	NA	NA	Diagnosis	Long COVID: B case, B control	TRUE	1100445	6450	1093995	0.00586
rs71601787	A	G	A	G	0.0422597	-0.0163475	0.326717	0.313463	FALSE	FALSE	FALSE	8bwBbQ	4	72866015	0.0217348	-0.7521348252571913	0.451971	longcovid2022W2v4	TRUE	reported	4	72866015	0.00214201	19.729	1.21559e-86	Revez2020vit250hd	TRUE	reported	BWuBfm	2	TRUE	5e-08	TRUE	NA	NA	TRUE	Biomarker	25 hydroxyvitamin D	FALSE	417580	NA	NA	NA	Diagnosis	Long COVID: B case, B control	TRUE	1100445	6450	1093995	0.00586
rs727857	A	G	A	G	-0.0140184	-0.0191005	0.611489	0.580046	FALSE	FALSE	FALSE	8bwBbQ	2	58981967	0.0203699	-0.937682561033682	0.348406	longcovid2022W2v4	TRUE	reported	2	58981967	0.00206152	-6.80003	1.04611e-11	Revez2020vit250hd	TRUE	reported	BWuBfm	2	TRUE	5e-08	TRUE	NA	NA	TRUE	Biomarker	25 hydroxyvitamin D	FALSE	417580	NA	NA	NA	Diagnosis	Long COVID: B case, B control	TRUE	1100445	6450	1093995	0.00586
rs72834856	G	T	G	T	-0.0249871	-0.0162684	0.072064	0.0677365	FALSE	FALSE	FALSE	8bwBbQ	6	22801858	0.0408178	-0.3985614119330292	0.690216	longcovid2022W2v4	TRUE	reported	6	22801858	0.00385103	-6.48842	8.67359e-11	Revez2020vit250hd	TRUE	reported	BWuBfm	2	TRUE	5e-08	TRUE	NA	NA	TRUE	Biomarker	25 hydroxyvitamin D	FALSE	417580	NA	NA	NA	Diagnosis	Long COVID: B case, B control	TRUE	1100445	6450	1093995	0.00586
rs72858657	C	T	C	T	-0.0505488	0.0169869	0.038801	0.0349281	FALSE	FALSE	FALSE	8bwBbQ	11	14128767	0.0480242	0.35371541847651805	0.723552	longcovid2022W2v4	TRUE	reported	11	14128767	0.00518915	-9.74125	2.01103e-22	Revez2020vit250hd	TRUE	reported	BWuBfm	2	TRUE	5e-08	TRUE	NA	NA	TRUE	Biomarker	25 hydroxyvitamin D	FALSE	417580	NA	NA	NA	Diagnosis	Long COVID: B case, B control	TRUE	1100445	6450	1093995	0.00586
rs72997688	G	A	G	A	0.0239879	-0.0425166	0.05704	0.0646099	FALSE	FALSE	FALSE	8bwBbQ	11	75575832	0.0387375	-1.0975566311713456	0.272399	longcovid2022W2v4	TRUE	reported	11	75575832	0.00429547	5.58446	2.34429e-8	Revez2020vit250hd	TRUE	reported	BWuBfm	2	TRUE	5e-08	TRUE	NA	NA	TRUE	Biomarker	25 hydroxyvitamin D	FALSE	417580	NA	NA	NA	Diagnosis	Long COVID: B case, B control	TRUE	1100445	6450	1093995	0.00586
rs73413596	C	T	C	T	0.0216996	-0.0187464	0.073854	0.0689004	FALSE	FALSE	FALSE	8bwBbQ	12	111582630	0.0373104	-0.5024443586774733	0.615355	longcovid2022W2v4	TRUE	reported	12	111582630	0.00382584	5.67185	1.41262e-8	Revez2020vit250hd	TRUE	reported	BWuBfm	2	TRUE	5e-08	TRUE	NA	NA	TRUE	Biomarker	25 hydroxyvitamin D	FALSE	417580	NA	NA	NA	Diagnosis	Long COVID: B case, B control	TRUE	1100445	6450	1093995	0.00586
rs7439366	C	T	C	T	-0.0322286	0.00302364	0.455559	0.503089	FALSE	FALSE	FALSE	8bwBbQ	4	69964338	0.0199304	0.1517099506281861	0.879416	longcovid2022W2v4	TRUE	reported	4	69964338	0.0019972	-16.1369	1.4054699999999999e-58	Revez2020vit250hd	TRUE	reported	BWuBfm	2	TRUE	5e-08	TRUE	NA	NA	TRUE	Biomarker	25 hydroxyvitamin D	FALSE	417580	NA	NA	NA	Diagnosis	Long COVID: B case, B control	TRUE	1100445	6450	1093995	0.00586
rs7522116	T	C	T	C	-0.0134641	-0.0143788	0.566233	0.581971	FALSE	FALSE	FALSE	8bwBbQ	1	41835685	0.0231662	-0.6206801288083501	0.534808	longcovid2022W2v4	TRUE	reported	1	41835685	0.00202533	-6.64785	2.97438e-11	Revez2020vit250hd	TRUE	reported	BWuBfm	2	TRUE	5e-08	TRUE	NA	NA	TRUE	Biomarker	25 hydroxyvitamin D	FALSE	417580	NA	NA	NA	Diagnosis	Long COVID: B case, B control	TRUE	1100445	6450	1093995	0.00586
rs7528419	G	A	G	A	0.0197401	-0.00700878	0.224671	0.21842	FALSE	FALSE	FALSE	8bwBbQ	1	109817192	0.0239554	-0.2925762041126426	0.769846	longcovid2022W2v4	TRUE	reported	1	109817192	0.00238729	8.26883	1.35246e-16	Revez2020vit250hd	TRUE	reported	BWuBfm	2	TRUE	5e-08	TRUE	NA	NA	TRUE	Biomarker	25 hydroxyvitamin D	FALSE	417580	NA	NA	NA	Diagnosis	Long COVID: B case, B control	TRUE	1100445	6450	1093995	0.00586
rs7569755	A	G	A	G	0.01425	-0.00658928	0.29058	0.258644	FALSE	FALSE	FALSE	8bwBbQ	2	118648261	0.0228703	-0.288115153714643	0.773259	longcovid2022W2v4	TRUE	reported	2	118648261	0.00221206	6.44196	1.17937e-10	Revez2020vit250hd	TRUE	reported	BWuBfm	2	TRUE	5e-08	TRUE	NA	NA	TRUE	Biomarker	25 hydroxyvitamin D	FALSE	417580	NA	NA	NA	Diagnosis	Long COVID: B case, B control	TRUE	1100445	6450	1093995	0.00586
rs75741381	G	C	G	C	-0.0166065	0.0249387	0.147638	0.154361	FALSE	TRUE	FALSE	8bwBbQ	7	100809458	0.0269902	0.9239909300412744	0.355492	longcovid2022W2v4	TRUE	reported	7	100809458	0.00282521	-5.87797	4.15283e-9	Revez2020vit250hd	TRUE	reported	BWuBfm	2	TRUE	5e-08	TRUE	NA	NA	TRUE	Biomarker	25 hydroxyvitamin D	FALSE	417580	NA	NA	NA	Diagnosis	Long COVID: B case, B control	TRUE	1100445	6450	1093995	0.00586
rs7657132	G	A	G	A	-0.0142509	-0.0400978	0.316686	0.312223	FALSE	FALSE	FALSE	8bwBbQ	4	73416601	0.0213038	-1.882190031825308	0.0598104999999999	longcovid2022W2v4	TRUE	reported	4	73416601	0.00217013	-6.56684	5.13987e-11	Revez2020vit250hd	TRUE	reported	BWuBfm	2	TRUE	5e-08	TRUE	NA	NA	TRUE	Biomarker	25 hydroxyvitamin D	FALSE	417580	NA	NA	NA	Diagnosis	Long COVID: B case, B control	TRUE	1100445	6450	1093995	0.00586
rs7675923	G	A	G	A	0.0256184	5.25089e-4	0.84401	0.854559	FALSE	FALSE	FALSE	8bwBbQ	4	72345872	0.0268507	0.01955587750040036	0.984398	longcovid2022W2v4	TRUE	reported	4	72345872	0.00275942	9.28398	1.6326e-20	Revez2020vit250hd	TRUE	reported	BWuBfm	2	TRUE	5e-08	TRUE	NA	NA	TRUE	Biomarker	25 hydroxyvitamin D	FALSE	417580	NA	NA	NA	Diagnosis	Long COVID: B case, B control	TRUE	1100445	6450	1093995	0.00586
rs77532868	T	C	T	C	0.0265692	0.015628	0.054042	0.0435693	FALSE	FALSE	FALSE	8bwBbQ	10	88081438	0.0523883	0.2983108823916791	0.765467	longcovid2022W2v4	TRUE	reported	10	88081438	0.00440069	6.03751	1.56497e-9	Revez2020vit250hd	TRUE	reported	BWuBfm	2	TRUE	5e-08	TRUE	NA	NA	TRUE	Biomarker	25 hydroxyvitamin D	FALSE	417580	NA	NA	NA	Diagnosis	Long COVID: B case, B control	TRUE	1100445	6450	1093995	0.00586
rs7784802	T	A	T	A	0.0138131	-0.0180132	0.360991	0.332494	FALSE	TRUE	FALSE	8bwBbQ	7	64015379	0.0215539	-0.8357281048905302	0.403307	longcovid2022W2v4	TRUE	reported	7	64015379	0.00207209	6.66626	2.6243000000000004e-11	Revez2020vit250hd	TRUE	reported	BWuBfm	2	TRUE	5e-08	TRUE	NA	NA	TRUE	Biomarker	25 hydroxyvitamin D	FALSE	417580	NA	NA	NA	Diagnosis	Long COVID: B case, B control	TRUE	1100445	6450	1093995	0.00586
rs77924615	A	G	A	G	-0.0166321	0.00387737	0.193485	0.206935	FALSE	FALSE	FALSE	8bwBbQ	16	20392332	0.0246942	0.15701541252601828	0.875232	longcovid2022W2v4	TRUE	reported	16	20392332	0.00255158	-6.51835	7.10842e-11	Revez2020vit250hd	TRUE	reported	BWuBfm	2	TRUE	5e-08	TRUE	NA	NA	TRUE	Biomarker	25 hydroxyvitamin D	FALSE	417580	NA	NA	NA	Diagnosis	Long COVID: B case, B control	TRUE	1100445	6450	1093995	0.00586
rs78649910	A	T	A	T	-0.0211949	0.0609891	0.106179	0.119129	FALSE	TRUE	FALSE	8bwBbQ	4	3482213	0.0295888	2.061222489590656	0.0392815999999999	longcovid2022W2v4	TRUE	reported	4	3482213	0.00325203	-6.51744	7.15153e-11	Revez2020vit250hd	TRUE	reported	BWuBfm	2	TRUE	5e-08	TRUE	NA	NA	TRUE	Biomarker	25 hydroxyvitamin D	FALSE	417580	NA	NA	NA	Diagnosis	Long COVID: B case, B control	TRUE	1100445	6450	1093995	0.00586
rs8018720	C	G	C	G	-0.0378247	-0.0158385	0.823327	0.835861	FALSE	TRUE	FALSE	8bwBbQ	14	39556185	0.0264652	-0.5984651542402852	0.5495300000000001	longcovid2022W2v4	TRUE	reported	14	39556185	0.00260904	-14.4976	1.25516e-47	Revez2020vit250hd	TRUE	reported	BWuBfm	2	TRUE	5e-08	TRUE	NA	NA	TRUE	Biomarker	25 hydroxyvitamin D	FALSE	417580	NA	NA	NA	Diagnosis	Long COVID: B case, B control	TRUE	1100445	6450	1093995	0.00586
rs804281	G	A	G	A	0.0132996	-0.00588222	0.583605	0.63049	FALSE	FALSE	FALSE	8bwBbQ	8	11611865	0.0226696	-0.2594761266189081	0.795268	longcovid2022W2v4	TRUE	reported	8	11611865	0.00202139	6.57943	4.72191e-11	Revez2020vit250hd	TRUE	reported	BWuBfm	2	TRUE	5e-08	TRUE	NA	NA	TRUE	Biomarker	25 hydroxyvitamin D	FALSE	417580	NA	NA	NA	Diagnosis	Long COVID: B case, B control	TRUE	1100445	6450	1093995	0.00586
rs8063565	C	G	C	G	0.0147611	0.00186524	0.733582	0.726154	FALSE	TRUE	FALSE	8bwBbQ	16	30883965	0.0224843	0.08295744141467602	0.933885	longcovid2022W2v4	TRUE	reported	16	30883965	0.00225195	6.55481	5.57171e-11	Revez2020vit250hd	TRUE	reported	BWuBfm	2	TRUE	5e-08	TRUE	NA	NA	TRUE	Biomarker	25 hydroxyvitamin D	FALSE	417580	NA	NA	NA	Diagnosis	Long COVID: B case, B control	TRUE	1100445	6450	1093995	0.00586
rs8091117	A	C	A	C	-0.0263626	0.019141	0.065298	0.0754072	FALSE	FALSE	FALSE	8bwBbQ	18	28919794	0.0356591	0.5367774284824911	0.591421	longcovid2022W2v4	TRUE	reported	18	28919794	0.0040284	-6.54419	5.98203e-11	Revez2020vit250hd	TRUE	reported	BWuBfm	2	TRUE	5e-08	TRUE	NA	NA	TRUE	Biomarker	25 hydroxyvitamin D	FALSE	417580	NA	NA	NA	Diagnosis	Long COVID: B case, B control	TRUE	1100445	6450	1093995	0.00586
rs8107974	T	A	T	A	0.0395147	-0.0102577	0.076243	0.0729792	FALSE	TRUE	FALSE	8bwBbQ	19	19388500	0.0384187	-0.26699758190672773	0.78947	longcovid2022W2v4	TRUE	reported	19	19388500	0.00375364	10.527	6.48591e-26	Revez2020vit250hd	TRUE	reported	BWuBfm	2	TRUE	5e-08	TRUE	NA	NA	TRUE	Biomarker	25 hydroxyvitamin D	FALSE	417580	NA	NA	NA	Diagnosis	Long COVID: B case, B control	TRUE	1100445	6450	1093995	0.00586
rs9325107	T	G	T	G	0.0112045	-0.0252403	0.441866	0.417251	FALSE	FALSE	FALSE	8bwBbQ	5	148016857	0.0202553	-1.2461084259428397	0.212724	longcovid2022W2v4	TRUE	reported	5	148016857	0.00202666	5.52855	3.22823e-8	Revez2020vit250hd	TRUE	reported	BWuBfm	2	TRUE	5e-08	TRUE	NA	NA	TRUE	Biomarker	25 hydroxyvitamin D	FALSE	417580	NA	NA	NA	Diagnosis	Long COVID: B case, B control	TRUE	1100445	6450	1093995	0.00586
rs9409266	A	G	A	G	-0.019633	0.0676412	0.861101	0.84161	FALSE	FALSE	FALSE	8bwBbQ	9	125745042	0.0429973	1.5731499419731003	0.115684	longcovid2022W2v4	TRUE	reported	9	125745042	0.00288097	-6.81472	9.44541e-12	Revez2020vit250hd	TRUE	reported	BWuBfm	2	TRUE	5e-08	TRUE	NA	NA	TRUE	Biomarker	25 hydroxyvitamin D	FALSE	417580	NA	NA	NA	Diagnosis	Long COVID: B case, B control	TRUE	1100445	6450	1093995	0.00586
rs9476310	T	C	T	C	0.0117571	-0.0056647	0.511363	0.525581	FALSE	FALSE	FALSE	8bwBbQ	6	57767576	0.0212863	-0.26611952288561186	0.790148	longcovid2022W2v4	TRUE	reported	6	57767576	0.00200093	5.87582	4.20824e-9	Revez2020vit250hd	TRUE	reported	BWuBfm	2	TRUE	5e-08	TRUE	NA	NA	TRUE	Biomarker	25 hydroxyvitamin D	FALSE	417580	NA	NA	NA	Diagnosis	Long COVID: B case, B control	TRUE	1100445	6450	1093995	0.00586
rs9490317	C	T	C	T	0.011051	-0.0138055	0.445894	0.447308	FALSE	FALSE	FALSE	8bwBbQ	6	121859499	0.020149	-0.685170479924562	0.493234	longcovid2022W2v4	TRUE	reported	6	121859499	0.00201182	5.49304	3.95071e-8	Revez2020vit250hd	TRUE	reported	BWuBfm	2	TRUE	5e-08	TRUE	NA	NA	TRUE	Biomarker	25 hydroxyvitamin D	FALSE	417580	NA	NA	NA	Diagnosis	Long COVID: B case, B control	TRUE	1100445	6450	1093995	0.00586
rs9569209	T	C	T	C	-0.0126503	-0.00609507	0.285576	0.281376	FALSE	FALSE	FALSE	8bwBbQ	13	55707745	0.021911	-0.2781739765414632	0.780879	longcovid2022W2v4	TRUE	reported	13	55707745	0.00220304	-5.7422	9.34522e-9	Revez2020vit250hd	TRUE	reported	BWuBfm	2	TRUE	5e-08	TRUE	NA	NA	TRUE	Biomarker	25 hydroxyvitamin D	FALSE	417580	NA	NA	NA	Diagnosis	Long COVID: B case, B control	TRUE	1100445	6450	1093995	0.00586
rs964184	C	G	C	G	0.0431755	-0.0408732	0.868376	0.860116	FALSE	TRUE	FALSE	8bwBbQ	11	116648917	0.0274471	-1.4891627895114603	0.136444	longcovid2022W2v4	TRUE	reported	11	116648917	0.00294423	14.6644	1.08882e-48	Revez2020vit250hd	TRUE	reported	BWuBfm	2	TRUE	5e-08	TRUE	NA	NA	TRUE	Biomarker	25 hydroxyvitamin D	FALSE	417580	NA	NA	NA	Diagnosis	Long COVID: B case, B control	TRUE	1100445	6450	1093995	0.00586
rs9861009	C	T	C	T	0.0140213	5.11001e-4	0.727515	0.731316	FALSE	FALSE	FALSE	8bwBbQ	3	141654685	0.0225113	0.02269975523403801	0.98189	longcovid2022W2v4	TRUE	reported	3	141654685	0.00225294	6.22356	4.8595e-10	Revez2020vit250hd	TRUE	reported	BWuBfm	2	TRUE	5e-08	TRUE	NA	NA	TRUE	Biomarker	25 hydroxyvitamin D	FALSE	417580	NA	NA	NA	Diagnosis	Long COVID: B case, B control	TRUE	1100445	6450	1093995	0.00586
rs10790268	G	A	G	A	0.162519	-0.0270392	0.77622	0.802775	FALSE	FALSE	FALSE	2T5agD	11	118729391	0.0384349	-0.703506448566277	0.48174	longcovid2022N1v4	TRUE	reported	11	118729391	0.01785714285714287	9.10106	3.3e-15	Okada2014rartis	TRUE	reported	DJOhpu	2	TRUE	5e-08	TRUE	NA	NA	TRUE	Disease liability	Rheumatoid arthritis	TRUE	58284	14361	43923	0.005	Diagnosis	Long COVID: S case, S control	TRUE	40910	2975	37935	0.0727
rs10985070	A	C	A	C	-0.08338160893905101	0.0202854	0.527253	0.549268	FALSE	FALSE	FALSE	2T5agD	9	123636121	0.029898	0.6784868553080473	0.497463	longcovid2022N1v4	TRUE	reported	9	123636121	0.01530612244897957	-5.447598450684671	1.7e-8	Okada2014rartis	TRUE	reported	DJOhpu	2	TRUE	5e-08	TRUE	NA	NA	TRUE	Disease liability	Rheumatoid arthritis	TRUE	58284	14361	43923	0.005	Diagnosis	Long COVID: S case, S control	TRUE	40910	2975	37935	0.0727
rs11574914	A	G	A	G	0.12221763272424913	-0.00256453	0.29927	0.327844	FALSE	FALSE	FALSE	2T5agD	9	34710338	0.0322754	-0.07945772941621172	0.936668	longcovid2022N1v4	TRUE	reported	9	34710338	0.01785714285714281	6.844187432557966	1.5e-13	Okada2014rartis	TRUE	reported	DJOhpu	2	TRUE	5e-08	TRUE	NA	NA	TRUE	Disease liability	Rheumatoid arthritis	TRUE	58284	14361	43923	0.005	Diagnosis	Long COVID: S case, S control	TRUE	40910	2975	37935	0.0727
rs12764378	A	G	A	G	0.131028262406404	0.0575431	0.182577	0.216837	FALSE	FALSE	FALSE	2T5agD	10	63800004	0.0367663	1.5651044570707413	0.117558	longcovid2022N1v4	TRUE	reported	10	63800004	0.02040816326530608	6.420384857913809	1.9e-13	Okada2014rartis	TRUE	reported	DJOhpu	2	TRUE	5e-08	TRUE	NA	NA	TRUE	Disease liability	Rheumatoid arthritis	TRUE	58284	14361	43923	0.005	Diagnosis	Long COVID: S case, S control	TRUE	40910	2975	37935	0.0727
rs13330176	A	T	A	T	0.11332868530700328	0.0150078	0.202225	0.231751	FALSE	TRUE	FALSE	2T5agD	16	86019087	0.0343166	0.43733353537355096	0.661869	longcovid2022N1v4	TRUE	reported	16	86019087	0.02295918367346935	4.936093848927261	9e-9	Okada2014rartis	TRUE	reported	DJOhpu	2	TRUE	5e-08	TRUE	NA	NA	TRUE	Disease liability	Rheumatoid arthritis	TRUE	58284	14361	43923	0.005	Diagnosis	Long COVID: S case, S control	TRUE	40910	2975	37935	0.0727
rs13426947	A	G	A	G	0.131028262406404	0.024177	0.182741	0.199893	FALSE	FALSE	FALSE	2T5agD	2	191933254	0.0393656	0.6141656674863333	0.539106	longcovid2022N1v4	TRUE	reported	2	191933254	0.02295918367346935	5.70700876259005	2.4e-12	Okada2014rartis	TRUE	reported	DJOhpu	2	TRUE	5e-08	TRUE	NA	NA	TRUE	Disease liability	Rheumatoid arthritis	TRUE	58284	14361	43923	0.005	Diagnosis	Long COVID: S case, S control	TRUE	40910	2975	37935	0.0727
rs1571878	T	C	T	C	-0.11653381625595152	-0.00926981	0.563137	0.557471	FALSE	FALSE	FALSE	2T5agD	6	167540842	0.0311728	-0.29736853923933687	0.766185	longcovid2022N1v4	TRUE	reported	6	167540842	0.01275510204081634	-9.13625119446659	4.9e-15	Okada2014rartis	TRUE	reported	DJOhpu	2	TRUE	5e-08	TRUE	NA	NA	TRUE	Disease liability	Rheumatoid arthritis	TRUE	58284	14361	43923	0.005	Diagnosis	Long COVID: S case, S control	TRUE	40910	2975	37935	0.0727
rs17264332	G	A	G	A	0.162519	-0.00418356	0.203193	0.215331	FALSE	FALSE	FALSE	2T5agD	6	138005515	0.0384344	-0.10884936411131696	0.913322	longcovid2022N1v4	TRUE	reported	6	138005515	0.0153061224489796	10.6179	7.100000000000001e-19	Okada2014rartis	TRUE	reported	DJOhpu	2	TRUE	5e-08	TRUE	NA	NA	TRUE	Disease liability	Rheumatoid arthritis	TRUE	58284	14361	43923	0.005	Diagnosis	Long COVID: S case, S control	TRUE	40910	2975	37935	0.0727
rs187786174	A	G	A	G	-0.11653381625595152	-0.0452987	0.0204778	0.333589	FALSE	FALSE	FALSE	2T5agD	1	2524205	0.0327243	-1.3842526807296107	0.166281	longcovid2022N1v4	TRUE	reported	1	2523811	0.0153061224489796	-7.613542662055494	2.2e-10	Okada2014rartis	TRUE	reported	DJOhpu	2	TRUE	5e-08	TRUE	NA	NA	TRUE	Disease liability	Rheumatoid arthritis	TRUE	58284	14361	43923	0.005	Diagnosis	Long COVID: S case, S control	TRUE	40910	2975	37935	0.0727
rs2069235	A	G	A	G	0.10436001532424288	0.0023356	0.316909	0.313268	FALSE	FALSE	FALSE	2T5agD	22	39747780	0.0345235	0.06765246860833926	0.946062	longcovid2022N1v4	TRUE	reported	22	39747780	0.01785714285714281	5.844160858157614	3e-10	Okada2014rartis	TRUE	reported	DJOhpu	2	TRUE	5e-08	TRUE	NA	NA	TRUE	Disease liability	Rheumatoid arthritis	TRUE	58284	14361	43923	0.005	Diagnosis	Long COVID: S case, S control	TRUE	40910	2975	37935	0.0727
rs212389	A	G	A	G	0.09531017980432492	-0.00550194	0.69659	0.639655	FALSE	FALSE	FALSE	2T5agD	6	159489791	0.0331815	-0.1658134804032367	0.868304	longcovid2022N1v4	TRUE	reported	6	159489791	0.01785714285714281	5.3373700690422075	1.1e-9	Okada2014rartis	TRUE	reported	DJOhpu	2	TRUE	5e-08	TRUE	NA	NA	TRUE	Disease liability	Rheumatoid arthritis	TRUE	58284	14361	43923	0.005	Diagnosis	Long COVID: S case, S control	TRUE	40910	2975	37935	0.0727
rs2240336	T	C	T	C	-0.10536051565782628	5.01529e-4	0.395493	0.414308	FALSE	FALSE	FALSE	2T5agD	1	17674402	0.0402296	0.01246666633523574	0.990053	longcovid2022N1v4	TRUE	reported	1	17674402	0.0153061224489796	-6.883553689644645	1.4e-9	Okada2014rartis	TRUE	reported	DJOhpu	2	TRUE	5e-08	TRUE	NA	NA	TRUE	Disease liability	Rheumatoid arthritis	TRUE	58284	14361	43923	0.005	Diagnosis	Long COVID: S case, S control	TRUE	40910	2975	37935	0.0727
rs225433	G	C	G	C	-0.12783337150988489	0.0362533	0.239833	0.225744	FALSE	TRUE	FALSE	2T5agD	21	43809418	0.0388388	0.933429972089766	0.350599	longcovid2022N1v4	TRUE	reported	21	43809418	0.02040816326530614	-6.263835203984353	1.8e-8	Okada2014rartis	TRUE	reported	DJOhpu	2	TRUE	5e-08	TRUE	NA	NA	TRUE	Disease liability	Rheumatoid arthritis	TRUE	58284	14361	43923	0.005	Diagnosis	Long COVID: S case, S control	TRUE	40910	2975	37935	0.0727
rs2476601	G	A	G	A	-0.593327	0.0112915	0.867925	0.887615	FALSE	FALSE	FALSE	2T5agD	1	114377568	0.0490019	0.23042984047557336	0.817757	longcovid2022N1v4	TRUE	reported	1	114377568	0.04336734693877549	-13.6814	1.5999999999999991e-149	Okada2014rartis	TRUE	reported	DJOhpu	2	TRUE	5e-08	TRUE	NA	NA	TRUE	Disease liability	Rheumatoid arthritis	TRUE	58284	14361	43923	0.005	Diagnosis	Long COVID: S case, S control	TRUE	40910	2975	37935	0.0727
rs2561477	A	G	A	G	-0.10536051565782628	-1.4753e-4	0.309213	0.320329	FALSE	FALSE	FALSE	2T5agD	5	102608924	0.0337003	-0.00437770583644655	0.996507	longcovid2022N1v4	TRUE	reported	5	102608924	0.0153061224489796	-6.883553689644645	5.200000000000001e-10	Okada2014rartis	TRUE	reported	DJOhpu	2	TRUE	5e-08	TRUE	NA	NA	TRUE	Disease liability	Rheumatoid arthritis	TRUE	58284	14361	43923	0.005	Diagnosis	Long COVID: S case, S control	TRUE	40910	2975	37935	0.0727
rs2661798	T	A	T	A	0.0943107	-0.0178481	0.383445	0.42322	FALSE	TRUE	TRUE	2T5agD	2	65635688	0.0331951	-0.53767272880636	0.590802	longcovid2022N1v4	TRUE	reported	2	65635688	0.01530612244897957	6.16163	1.1e-9	Okada2014rartis	TRUE	reported	DJOhpu	2	FALSE	5e-08	TRUE	NA	NA	NA	Disease liability	Rheumatoid arthritis	TRUE	58284	14361	43923	0.005	Diagnosis	Long COVID: S case, S control	TRUE	40910	2975	37935	0.0727
rs28411352	T	C	T	C	0.10436001532424288	0.00349159	0.24345	0.270239	FALSE	FALSE	FALSE	2T5agD	1	38278579	0.03443	0.10141126924194016	0.919224	longcovid2022N1v4	TRUE	reported	1	38278579	0.02295918367346935	4.545458445233697	5.2e-9	Okada2014rartis	TRUE	reported	DJOhpu	2	TRUE	5e-08	TRUE	NA	NA	TRUE	Disease liability	Rheumatoid arthritis	TRUE	58284	14361	43923	0.005	Diagnosis	Long COVID: S case, S control	TRUE	40910	2975	37935	0.0727
rs2858329	G	A	G	A	0.478036	-0.016494	0.472835	0.466278	FALSE	FALSE	FALSE	2T5agD	6	32658801	0.0426921	-0.3863478254759078	0.699238	longcovid2022N1v4	TRUE	reported	6	32658801	0.01020408163265307	46.8475	1e-200	Okada2014rartis	TRUE	reported	DJOhpu	2	TRUE	5e-08	TRUE	NA	NA	TRUE	Disease liability	Rheumatoid arthritis	TRUE	58284	14361	43923	0.005	Diagnosis	Long COVID: S case, S control	TRUE	40910	2975	37935	0.0727
rs3087243	A	G	A	G	-0.13926206733350766	0.00305573	0.39971	0.411448	FALSE	FALSE	FALSE	2T5agD	2	204738919	0.0315568	0.096832695330325	0.922859	longcovid2022N1v4	TRUE	reported	2	204738919	0.0153061224489796	-9.09845506578916	9.2e-20	Okada2014rartis	TRUE	reported	DJOhpu	2	TRUE	5e-08	TRUE	NA	NA	TRUE	Disease liability	Rheumatoid arthritis	TRUE	58284	14361	43923	0.005	Diagnosis	Long COVID: S case, S control	TRUE	40910	2975	37935	0.0727
rs34046593	A	G	A	G	0.13976194237515863	-0.0576305	0.299158	0.301004	FALSE	FALSE	FALSE	2T5agD	4	26111593	0.0350163	-1.645819232757316	0.0998005	longcovid2022N1v4	TRUE	reported	4	26111593	0.02040816326530608	6.848335176382787	9.2e-17	Okada2014rartis	TRUE	reported	DJOhpu	2	TRUE	5e-08	TRUE	NA	NA	TRUE	Disease liability	Rheumatoid arthritis	TRUE	58284	14361	43923	0.005	Diagnosis	Long COVID: S case, S control	TRUE	40910	2975	37935	0.0727
rs34695944	C	T	C	T	0.116534	-0.0370385	0.380715	0.363846	FALSE	FALSE	FALSE	2T5agD	2	61124850	0.0334465	-1.1073953926419806	0.268123	longcovid2022N1v4	TRUE	reported	2	61124850	0.0153061224489796	7.61354	4.4e-14	Okada2014rartis	TRUE	reported	DJOhpu	2	TRUE	5e-08	TRUE	NA	NA	TRUE	Disease liability	Rheumatoid arthritis	TRUE	58284	14361	43923	0.005	Diagnosis	Long COVID: S case, S control	TRUE	40910	2975	37935	0.0727
rs3778753	G	A	G	A	0.116534	-2.17864e-4	0.43409	0.467025	FALSE	FALSE	FALSE	2T5agD	7	128580042	0.0310235	-0.00702254742372717	0.994397	longcovid2022N1v4	TRUE	reported	7	128580042	0.01275510204081634	9.13625	4.2e-12	Okada2014rartis	TRUE	reported	DJOhpu	2	TRUE	5e-08	TRUE	NA	NA	TRUE	Disease liability	Rheumatoid arthritis	TRUE	58284	14361	43923	0.005	Diagnosis	Long COVID: S case, S control	TRUE	40910	2975	37935	0.0727
rs3799963	C	G	C	G	0.287682	-0.0550416	0.0456204	0.0449406	FALSE	TRUE	FALSE	2T5agD	6	44231479	0.075037	-0.7335261271106254	0.463238	longcovid2022N1v4	TRUE	reported	6	44231479	0.03826530612244896	7.51809	3.3e-8	Okada2014rartis	TRUE	reported	DJOhpu	2	TRUE	5e-08	TRUE	NA	NA	TRUE	Disease liability	Rheumatoid arthritis	TRUE	58284	14361	43923	0.005	Diagnosis	Long COVID: S case, S control	TRUE	40910	2975	37935	0.0727
rs4239702	C	T	C	T	0.139262	-0.0126094	0.754895	0.719634	FALSE	FALSE	FALSE	2T5agD	20	44749251	0.0424845	-0.29680000941519846	0.766619	longcovid2022N1v4	TRUE	reported	20	44749251	0.0153061224489796	9.09846	4.2e-14	Okada2014rartis	TRUE	reported	DJOhpu	2	TRUE	5e-08	TRUE	NA	NA	TRUE	Disease liability	Rheumatoid arthritis	TRUE	58284	14361	43923	0.005	Diagnosis	Long COVID: S case, S control	TRUE	40910	2975	37935	0.0727
rs4452313	T	A	T	A	0.105361	-0.00810027	0.291123	0.287997	FALSE	TRUE	FALSE	2T5agD	3	17047032	0.0330471	-0.24511288433780873	0.806369	longcovid2022N1v4	TRUE	reported	3	17047032	0.0153061224489796	6.88355	2.7000000000000005e-10	Okada2014rartis	TRUE	reported	DJOhpu	2	TRUE	5e-08	TRUE	NA	NA	TRUE	Disease liability	Rheumatoid arthritis	TRUE	58284	14361	43923	0.005	Diagnosis	Long COVID: S case, S control	TRUE	40910	2975	37935	0.0727
rs537544	T	C	T	C	-0.11653381625595152	0.0186721	0.629317	0.617277	FALSE	FALSE	FALSE	2T5agD	10	8108382	0.0318439	0.586363479347693	0.557632	longcovid2022N1v4	TRUE	reported	10	8108382	0.0153061224489796	-7.613542662055494	8.000000000000001e-11	Okada2014rartis	TRUE	reported	DJOhpu	2	TRUE	5e-08	TRUE	NA	NA	TRUE	Disease liability	Rheumatoid arthritis	TRUE	58284	14361	43923	0.005	Diagnosis	Long COVID: S case, S control	TRUE	40910	2975	37935	0.0727
rs592390	C	T	C	T	-0.0953102	-0.00428855	0.445514	0.456	FALSE	FALSE	FALSE	2T5agD	18	12822314	0.0306425	-0.1399543118218161	0.888696	longcovid2022N1v4	TRUE	reported	18	12822314	0.01785714285714281	-5.33737	3.8e-9	Okada2014rartis	TRUE	reported	DJOhpu	2	TRUE	5e-08	TRUE	NA	NA	TRUE	Disease liability	Rheumatoid arthritis	TRUE	58284	14361	43923	0.005	Diagnosis	Long COVID: S case, S control	TRUE	40910	2975	37935	0.0727
rs59716545	G	T	G	T	0.0943107	0.00882523	0.41676	0.487128	FALSE	FALSE	FALSE	2T5agD	17	38031857	0.0306402	0.28802781966175156	0.773325	longcovid2022N1v4	TRUE	reported	17	38031857	0.01530612244897957	6.16163	2e-9	Okada2014rartis	TRUE	reported	DJOhpu	2	TRUE	5e-08	TRUE	NA	NA	TRUE	Disease liability	Rheumatoid arthritis	TRUE	58284	14361	43923	0.005	Diagnosis	Long COVID: S case, S control	TRUE	40910	2975	37935	0.0727
rs61828284	T	C	T	C	-0.19845093872383832	0.104768	0.0550693	0.0738097	FALSE	FALSE	FALSE	2T5agD	1	173299743	0.0591963	1.7698403447512767	0.076754	longcovid2022N1v4	TRUE	reported	1	173299743	0.02806122448979591	-7.072069816340421	8.7e-9	Okada2014rartis	TRUE	reported	DJOhpu	2	TRUE	5e-08	TRUE	NA	NA	TRUE	Disease liability	Rheumatoid arthritis	TRUE	58284	14361	43923	0.005	Diagnosis	Long COVID: S case, S control	TRUE	40910	2975	37935	0.0727
rs706778	T	C	T	C	0.10436001532424288	6.36661e-4	0.438276	0.432486	FALSE	FALSE	FALSE	2T5agD	10	6098949	0.0310045	0.02053447080262542	0.983617	longcovid2022N1v4	TRUE	reported	10	6098949	0.01785714285714281	5.844160858157614	7.099999999999999e-12	Okada2014rartis	TRUE	reported	DJOhpu	2	TRUE	5e-08	TRUE	NA	NA	TRUE	Disease liability	Rheumatoid arthritis	TRUE	58284	14361	43923	0.005	Diagnosis	Long COVID: S case, S control	TRUE	40910	2975	37935	0.0727
rs73081554	T	C	T	C	0.16551443847757333	0.0581405	0.0746377	0.0653651	FALSE	FALSE	FALSE	2T5agD	3	58302935	0.0647386	0.8980808976406658	0.369142	longcovid2022N1v4	TRUE	reported	3	58302935	0.03571428571428568	4.634404277372057	4.7000000000000004e-8	Okada2014rartis	TRUE	reported	DJOhpu	2	TRUE	5e-08	TRUE	NA	NA	TRUE	Disease liability	Rheumatoid arthritis	TRUE	58284	14361	43923	0.005	Diagnosis	Long COVID: S case, S control	TRUE	40910	2975	37935	0.0727
rs73432769	T	C	T	C	0.3506568716131693	0.0689464	0.018485	0.0202404	FALSE	FALSE	FALSE	2T5agD	6	30716170	0.105507	0.6534770204820534	0.51345	longcovid2022N1v4	TRUE	reported	6	30716170	0.0663265306122449	5.286826679706244	2.3e-13	Okada2014rartis	TRUE	reported	DJOhpu	2	TRUE	5e-08	TRUE	NA	NA	TRUE	Disease liability	Rheumatoid arthritis	TRUE	58284	14361	43923	0.005	Diagnosis	Long COVID: S case, S control	TRUE	40910	2975	37935	0.0727
rs74956615	A	T	A	T	-0.3710636813908321	0.0286967	0.042885	0.049629	FALSE	TRUE	FALSE	2T5agD	19	10427721	0.0732644	0.3916868219762941	0.69529	longcovid2022N1v4	TRUE	reported	19	10427721	0.03316326530612245	-11.188997161938936	3.3e-16	Okada2014rartis	TRUE	reported	DJOhpu	2	TRUE	5e-08	TRUE	NA	NA	TRUE	Disease liability	Rheumatoid arthritis	TRUE	58284	14361	43923	0.005	Diagnosis	Long COVID: S case, S control	TRUE	40910	2975	37935	0.0727
rs75599496	A	G	A	G	0.26236426446749106	0.0839034	0.0732724	0.0659522	FALSE	FALSE	FALSE	2T5agD	6	29205139	0.0649333	1.292147480568522	0.196306	longcovid2022N1v4	TRUE	reported	6	29205139	0.03826530612244896	6.85645277808377	9.3e-18	Okada2014rartis	TRUE	reported	DJOhpu	2	TRUE	5e-08	TRUE	NA	NA	TRUE	Disease liability	Rheumatoid arthritis	TRUE	58284	14361	43923	0.005	Diagnosis	Long COVID: S case, S control	TRUE	40910	2975	37935	0.0727
rs7731626	A	G	A	G	-0.19845093872383832	0.0286901	0.315511	0.347404	FALSE	FALSE	FALSE	2T5agD	5	55444683	0.041364	0.6936007155981047	0.487933	longcovid2022N1v4	TRUE	reported	5	55444683	0.01785714285714284	-11.113252568534952	7.899999999999999e-23	Okada2014rartis	TRUE	reported	DJOhpu	2	TRUE	5e-08	TRUE	NA	NA	TRUE	Disease liability	Rheumatoid arthritis	TRUE	58284	14361	43923	0.005	Diagnosis	Long COVID: S case, S control	TRUE	40910	2975	37935	0.0727
rs7754520	T	C	T	C	-0.579818495252942	0.0612156	0.0691295	0.0891273	FALSE	FALSE	FALSE	2T5agD	6	31906505	0.0550005	1.1130007909019008	0.2657069999999999	longcovid2022N1v4	TRUE	reported	6	31906505	0.01785714285714284	-32.469835734164775	2.5e-75	Okada2014rartis	TRUE	reported	DJOhpu	2	TRUE	5e-08	TRUE	NA	NA	TRUE	Disease liability	Rheumatoid arthritis	TRUE	58284	14361	43923	0.005	Diagnosis	Long COVID: S case, S control	TRUE	40910	2975	37935	0.0727
rs8026898	A	G	A	G	0.14842000511827322	-0.00437737	0.259549	0.269958	FALSE	FALSE	FALSE	2T5agD	15	69991417	0.0361396	-0.12112391946784136	0.903593	longcovid2022N1v4	TRUE	reported	15	69991417	0.01785714285714281	8.311520286623319	2.4e-17	Okada2014rartis	TRUE	reported	DJOhpu	2	TRUE	5e-08	TRUE	NA	NA	TRUE	Disease liability	Rheumatoid arthritis	TRUE	58284	14361	43923	0.005	Diagnosis	Long COVID: S case, S control	TRUE	40910	2975	37935	0.0727
rs8032939	C	T	C	T	0.116534	-0.079807	0.264973	0.250518	FALSE	FALSE	FALSE	2T5agD	15	38834033	0.0355089	-2.24752104401995	0.0246067	longcovid2022N1v4	TRUE	reported	15	38834033	0.0153061224489796	7.61354	2.4e-12	Okada2014rartis	TRUE	reported	DJOhpu	2	TRUE	5e-08	TRUE	NA	NA	TRUE	Disease liability	Rheumatoid arthritis	TRUE	58284	14361	43923	0.005	Diagnosis	Long COVID: S case, S control	TRUE	40910	2975	37935	0.0727
rs8133843	A	G	A	G	0.09531017980432492	-0.00555525	0.630783	0.611257	FALSE	FALSE	FALSE	2T5agD	21	36738242	0.0312243	-0.17791431673408212	0.858791	longcovid2022N1v4	TRUE	reported	21	36738242	0.02040816326530608	4.6701988104119305	6e-9	Okada2014rartis	TRUE	reported	DJOhpu	2	TRUE	5e-08	TRUE	NA	NA	TRUE	Disease liability	Rheumatoid arthritis	TRUE	58284	14361	43923	0.005	Diagnosis	Long COVID: S case, S control	TRUE	40910	2975	37935	0.0727
rs9277398	C	T	C	T	-0.350657	-0.028574	0.25767	0.300898	FALSE	FALSE	FALSE	2T5agD	6	33051280	0.0406289	-0.7032924839215434	0.481873	longcovid2022N1v4	TRUE	reported	6	33051280	0.02551020408163262	-13.7457	1.2999999999999997e-86	Okada2014rartis	TRUE	reported	DJOhpu	2	TRUE	5e-08	TRUE	NA	NA	TRUE	Disease liability	Rheumatoid arthritis	TRUE	58284	14361	43923	0.005	Diagnosis	Long COVID: S case, S control	TRUE	40910	2975	37935	0.0727
rs9277956	C	G	C	G	0.248461	-0.07755	0.112436	0.132812	FALSE	TRUE	FALSE	2T5agD	6	33211790	0.0438619	-1.7680492637117862	0.0770522999999999	longcovid2022N1v4	TRUE	reported	6	33211790	0.01785714285714284	13.9138	1.0999999999999999e-32	Okada2014rartis	TRUE	reported	DJOhpu	2	TRUE	5e-08	TRUE	NA	NA	TRUE	Disease liability	Rheumatoid arthritis	TRUE	58284	14361	43923	0.005	Diagnosis	Long COVID: S case, S control	TRUE	40910	2975	37935	0.0727
rs9296009	T	A	T	A	0.597837	0.041162700000000003	0.187817	0.230331	FALSE	TRUE	FALSE	2T5agD	6	32114515	0.037196	1.1066431874395095	0.268448	longcovid2022N1v4	TRUE	reported	6	32114515	0.0076530612244898	78.1174	1e-200	Okada2014rartis	TRUE	reported	DJOhpu	2	TRUE	5e-08	TRUE	NA	NA	TRUE	Disease liability	Rheumatoid arthritis	TRUE	58284	14361	43923	0.005	Diagnosis	Long COVID: S case, S control	TRUE	40910	2975	37935	0.0727
rs9310852	G	A	G	A	0.0833816	-0.0043702	0.46635	0.467048	FALSE	FALSE	FALSE	2T5agD	3	27784997	0.0301197	-0.14509440665079668	0.884636	longcovid2022N1v4	TRUE	reported	3	27784997	0.01530612244897957	5.4476	3.2e-8	Okada2014rartis	TRUE	reported	DJOhpu	2	TRUE	5e-08	TRUE	NA	NA	TRUE	Disease liability	Rheumatoid arthritis	TRUE	58284	14361	43923	0.005	Diagnosis	Long COVID: S case, S control	TRUE	40910	2975	37935	0.0727
rs9603608	C	A	C	A	-0.10436	-0.0342527	0.385219	0.342459	FALSE	FALSE	FALSE	2T5agD	13	40318819	0.0314395	-1.0894797945259942	0.275942	longcovid2022N1v4	TRUE	reported	13	40318819	0.01785714285714281	-5.84416	7.6e-11	Okada2014rartis	TRUE	reported	DJOhpu	2	TRUE	5e-08	TRUE	NA	NA	TRUE	Disease liability	Rheumatoid arthritis	TRUE	58284	14361	43923	0.005	Diagnosis	Long COVID: S case, S control	TRUE	40910	2975	37935	0.0727
rs9653442	T	C	T	C	-0.10536051565782628	0.0156544	0.531602	0.53572	FALSE	FALSE	FALSE	2T5agD	2	100825367	0.0308649	0.5071910163324682	0.612021	longcovid2022N1v4	TRUE	reported	2	100825367	0.0153061224489796	-6.883553689644645	3.6000000000000004e-12	Okada2014rartis	TRUE	reported	DJOhpu	2	TRUE	5e-08	TRUE	NA	NA	TRUE	Disease liability	Rheumatoid arthritis	TRUE	58284	14361	43923	0.005	Diagnosis	Long COVID: S case, S control	TRUE	40910	2975	37935	0.0727
rs10790268	G	A	G	A	0.162519	-0.0477709	0.77622	0.813837	FALSE	FALSE	FALSE	4BdNlG	11	118729391	0.0380247	-1.256312344344597	0.209003	longcovid2022N2v4	TRUE	reported	11	118729391	0.01785714285714287	9.10106	3.3e-15	Okada2014rartis	TRUE	reported	PFnDj4	2	TRUE	5e-08	TRUE	NA	NA	TRUE	Disease liability	Rheumatoid arthritis	TRUE	58284	14361	43923	0.005	Diagnosis	Long COVID: S case, B control	TRUE	997600	3018	994582	0.00302
rs10985070	A	C	A	C	-0.08338160893905101	0.0203767	0.527253	0.541742	FALSE	FALSE	FALSE	4BdNlG	9	123636121	0.0295918	0.6885927858393204	0.491079	longcovid2022N2v4	TRUE	reported	9	123636121	0.01530612244897957	-5.447598450684671	1.7e-8	Okada2014rartis	TRUE	reported	PFnDj4	2	TRUE	5e-08	TRUE	NA	NA	TRUE	Disease liability	Rheumatoid arthritis	TRUE	58284	14361	43923	0.005	Diagnosis	Long COVID: S case, B control	TRUE	997600	3018	994582	0.00302
rs11574914	A	G	A	G	0.12221763272424913	-0.0136963	0.29927	0.315044	FALSE	FALSE	FALSE	4BdNlG	9	34710338	0.0320693	-0.4270844701942356	0.669317	longcovid2022N2v4	TRUE	reported	9	34710338	0.01785714285714281	6.844187432557966	1.5e-13	Okada2014rartis	TRUE	reported	PFnDj4	2	TRUE	5e-08	TRUE	NA	NA	TRUE	Disease liability	Rheumatoid arthritis	TRUE	58284	14361	43923	0.005	Diagnosis	Long COVID: S case, B control	TRUE	997600	3018	994582	0.00302
rs12764378	A	G	A	G	0.131028262406404	0.0801459	0.182577	0.20576	FALSE	FALSE	FALSE	4BdNlG	10	63800004	0.0360409	2.223748574536152	0.0261654	longcovid2022N2v4	TRUE	reported	10	63800004	0.02040816326530608	6.420384857913809	1.9e-13	Okada2014rartis	TRUE	reported	PFnDj4	2	TRUE	5e-08	TRUE	NA	NA	TRUE	Disease liability	Rheumatoid arthritis	TRUE	58284	14361	43923	0.005	Diagnosis	Long COVID: S case, B control	TRUE	997600	3018	994582	0.00302
rs13330176	A	T	A	T	0.11332868530700328	0.0050442	0.202225	0.22106	FALSE	TRUE	FALSE	4BdNlG	16	86019087	0.034908	0.14449982811962875	0.885106	longcovid2022N2v4	TRUE	reported	16	86019087	0.02295918367346935	4.936093848927261	9e-9	Okada2014rartis	TRUE	reported	PFnDj4	2	TRUE	5e-08	TRUE	NA	NA	TRUE	Disease liability	Rheumatoid arthritis	TRUE	58284	14361	43923	0.005	Diagnosis	Long COVID: S case, B control	TRUE	997600	3018	994582	0.00302
rs13426947	A	G	A	G	0.131028262406404	0.0139047	0.182741	0.218034	FALSE	FALSE	FALSE	4BdNlG	2	191933254	0.0373847	0.37193557792358906	0.709941	longcovid2022N2v4	TRUE	reported	2	191933254	0.02295918367346935	5.70700876259005	2.4e-12	Okada2014rartis	TRUE	reported	PFnDj4	2	TRUE	5e-08	TRUE	NA	NA	TRUE	Disease liability	Rheumatoid arthritis	TRUE	58284	14361	43923	0.005	Diagnosis	Long COVID: S case, B control	TRUE	997600	3018	994582	0.00302
rs1571878	T	C	T	C	-0.11653381625595152	-0.00626247	0.563137	0.556677	FALSE	FALSE	FALSE	4BdNlG	6	167540842	0.0297762	-0.21031797207165456	0.833419	longcovid2022N2v4	TRUE	reported	6	167540842	0.01275510204081634	-9.13625119446659	4.9e-15	Okada2014rartis	TRUE	reported	PFnDj4	2	TRUE	5e-08	TRUE	NA	NA	TRUE	Disease liability	Rheumatoid arthritis	TRUE	58284	14361	43923	0.005	Diagnosis	Long COVID: S case, B control	TRUE	997600	3018	994582	0.00302
rs17264332	G	A	G	A	0.162519	0.0105265	0.203193	0.207672	FALSE	FALSE	FALSE	4BdNlG	6	138005515	0.0375293	0.2804875124236263	0.779104	longcovid2022N2v4	TRUE	reported	6	138005515	0.0153061224489796	10.6179	7.100000000000001e-19	Okada2014rartis	TRUE	reported	PFnDj4	2	TRUE	5e-08	TRUE	NA	NA	TRUE	Disease liability	Rheumatoid arthritis	TRUE	58284	14361	43923	0.005	Diagnosis	Long COVID: S case, B control	TRUE	997600	3018	994582	0.00302
rs187786174	A	G	A	G	-0.11653381625595152	-0.0416068	0.0204778	0.340481	FALSE	FALSE	FALSE	4BdNlG	1	2524205	0.0311935	-1.3338291631269334	0.18226	longcovid2022N2v4	TRUE	reported	1	2523811	0.0153061224489796	-7.613542662055494	2.2e-10	Okada2014rartis	TRUE	reported	PFnDj4	2	TRUE	5e-08	TRUE	NA	NA	TRUE	Disease liability	Rheumatoid arthritis	TRUE	58284	14361	43923	0.005	Diagnosis	Long COVID: S case, B control	TRUE	997600	3018	994582	0.00302
rs2069235	A	G	A	G	0.10436001532424288	0.0217034	0.316909	0.316586	FALSE	FALSE	FALSE	4BdNlG	22	39747780	0.0321282	0.6755249282561737	0.499342	longcovid2022N2v4	TRUE	reported	22	39747780	0.01785714285714281	5.844160858157614	3e-10	Okada2014rartis	TRUE	reported	PFnDj4	2	TRUE	5e-08	TRUE	NA	NA	TRUE	Disease liability	Rheumatoid arthritis	TRUE	58284	14361	43923	0.005	Diagnosis	Long COVID: S case, B control	TRUE	997600	3018	994582	0.00302
rs212389	A	G	A	G	0.09531017980432492	-0.0213675	0.69659	0.65722	FALSE	FALSE	FALSE	4BdNlG	6	159489791	0.0316978	-0.6741004107540587	0.500249	longcovid2022N2v4	TRUE	reported	6	159489791	0.01785714285714281	5.3373700690422075	1.1e-9	Okada2014rartis	TRUE	reported	PFnDj4	2	TRUE	5e-08	TRUE	NA	NA	TRUE	Disease liability	Rheumatoid arthritis	TRUE	58284	14361	43923	0.005	Diagnosis	Long COVID: S case, B control	TRUE	997600	3018	994582	0.00302
rs2240336	T	C	T	C	-0.10536051565782628	0.0222263	0.395493	0.407458	FALSE	FALSE	FALSE	4BdNlG	1	17674402	0.0372921	0.5960055883149514	0.551172	longcovid2022N2v4	TRUE	reported	1	17674402	0.0153061224489796	-6.883553689644645	1.4e-9	Okada2014rartis	TRUE	reported	PFnDj4	2	TRUE	5e-08	TRUE	NA	NA	TRUE	Disease liability	Rheumatoid arthritis	TRUE	58284	14361	43923	0.005	Diagnosis	Long COVID: S case, B control	TRUE	997600	3018	994582	0.00302
rs225433	G	C	G	C	-0.12783337150988489	0.0315407	0.239833	0.22114	FALSE	TRUE	FALSE	4BdNlG	21	43809418	0.0367867	0.8573941125461104	0.391227	longcovid2022N2v4	TRUE	reported	21	43809418	0.02040816326530614	-6.263835203984353	1.8e-8	Okada2014rartis	TRUE	reported	PFnDj4	2	TRUE	5e-08	TRUE	NA	NA	TRUE	Disease liability	Rheumatoid arthritis	TRUE	58284	14361	43923	0.005	Diagnosis	Long COVID: S case, B control	TRUE	997600	3018	994582	0.00302
rs2476601	G	A	G	A	-0.593327	0.0122345	0.867925	0.877851	FALSE	FALSE	FALSE	4BdNlG	1	114377568	0.0496071	0.24662800284636677	0.805196	longcovid2022N2v4	TRUE	reported	1	114377568	0.04336734693877549	-13.6814	1.5999999999999991e-149	Okada2014rartis	TRUE	reported	PFnDj4	2	TRUE	5e-08	TRUE	NA	NA	TRUE	Disease liability	Rheumatoid arthritis	TRUE	58284	14361	43923	0.005	Diagnosis	Long COVID: S case, B control	TRUE	997600	3018	994582	0.00302
rs2561477	A	G	A	G	-0.10536051565782628	-5.2929e-4	0.309213	0.318238	FALSE	FALSE	FALSE	4BdNlG	5	102608924	0.031948	-0.01656723425566545	0.986782	longcovid2022N2v4	TRUE	reported	5	102608924	0.0153061224489796	-6.883553689644645	5.200000000000001e-10	Okada2014rartis	TRUE	reported	PFnDj4	2	TRUE	5e-08	TRUE	NA	NA	TRUE	Disease liability	Rheumatoid arthritis	TRUE	58284	14361	43923	0.005	Diagnosis	Long COVID: S case, B control	TRUE	997600	3018	994582	0.00302
rs2661798	T	A	T	A	0.0943107	-0.0328111	0.383445	0.426113	FALSE	TRUE	TRUE	4BdNlG	2	65635688	0.0311333	-1.0538908499902035	0.2919329999999999	longcovid2022N2v4	TRUE	reported	2	65635688	0.01530612244897957	6.16163	1.1e-9	Okada2014rartis	TRUE	reported	PFnDj4	2	FALSE	5e-08	TRUE	NA	NA	NA	Disease liability	Rheumatoid arthritis	TRUE	58284	14361	43923	0.005	Diagnosis	Long COVID: S case, B control	TRUE	997600	3018	994582	0.00302
rs28411352	T	C	T	C	0.10436001532424288	0.00574901	0.24345	0.276766	FALSE	FALSE	FALSE	4BdNlG	1	38278579	0.0334498	0.17186978696434654	0.86354	longcovid2022N2v4	TRUE	reported	1	38278579	0.02295918367346935	4.545458445233697	5.2e-9	Okada2014rartis	TRUE	reported	PFnDj4	2	TRUE	5e-08	TRUE	NA	NA	TRUE	Disease liability	Rheumatoid arthritis	TRUE	58284	14361	43923	0.005	Diagnosis	Long COVID: S case, B control	TRUE	997600	3018	994582	0.00302
rs2858329	G	A	G	A	0.478036	-0.0140313	0.472835	0.454774	FALSE	FALSE	FALSE	4BdNlG	6	32658801	0.0462522	-0.303365029122939	0.761611	longcovid2022N2v4	TRUE	reported	6	32658801	0.01020408163265307	46.8475	1e-200	Okada2014rartis	TRUE	reported	PFnDj4	2	TRUE	5e-08	TRUE	NA	NA	TRUE	Disease liability	Rheumatoid arthritis	TRUE	58284	14361	43923	0.005	Diagnosis	Long COVID: S case, B control	TRUE	997600	3018	994582	0.00302
rs3087243	A	G	A	G	-0.13926206733350766	-0.00716651	0.39971	0.392857	FALSE	FALSE	FALSE	4BdNlG	2	204738919	0.0309345	-0.2316672323780892	0.816797	longcovid2022N2v4	TRUE	reported	2	204738919	0.0153061224489796	-9.09845506578916	9.2e-20	Okada2014rartis	TRUE	reported	PFnDj4	2	TRUE	5e-08	TRUE	NA	NA	TRUE	Disease liability	Rheumatoid arthritis	TRUE	58284	14361	43923	0.005	Diagnosis	Long COVID: S case, B control	TRUE	997600	3018	994582	0.00302
rs34046593	A	G	A	G	0.13976194237515863	-0.0392504	0.299158	0.306313	FALSE	FALSE	FALSE	4BdNlG	4	26111593	0.033357	-1.1766765596426538	0.239326	longcovid2022N2v4	TRUE	reported	4	26111593	0.02040816326530608	6.848335176382787	9.2e-17	Okada2014rartis	TRUE	reported	PFnDj4	2	TRUE	5e-08	TRUE	NA	NA	TRUE	Disease liability	Rheumatoid arthritis	TRUE	58284	14361	43923	0.005	Diagnosis	Long COVID: S case, B control	TRUE	997600	3018	994582	0.00302
rs34695944	C	T	C	T	0.116534	-0.0265063	0.380715	0.35966	FALSE	FALSE	FALSE	4BdNlG	2	61124850	0.0322289	-0.8224388669796363	0.410826	longcovid2022N2v4	TRUE	reported	2	61124850	0.0153061224489796	7.61354	4.4e-14	Okada2014rartis	TRUE	reported	PFnDj4	2	TRUE	5e-08	TRUE	NA	NA	TRUE	Disease liability	Rheumatoid arthritis	TRUE	58284	14361	43923	0.005	Diagnosis	Long COVID: S case, B control	TRUE	997600	3018	994582	0.00302
rs3778753	G	A	G	A	0.116534	-0.0305819	0.43409	0.455521	FALSE	FALSE	FALSE	4BdNlG	7	128580042	0.0296515	-1.0313778392324164	0.302363	longcovid2022N2v4	TRUE	reported	7	128580042	0.01275510204081634	9.13625	4.2e-12	Okada2014rartis	TRUE	reported	PFnDj4	2	TRUE	5e-08	TRUE	NA	NA	TRUE	Disease liability	Rheumatoid arthritis	TRUE	58284	14361	43923	0.005	Diagnosis	Long COVID: S case, B control	TRUE	997600	3018	994582	0.00302
rs3799963	C	G	C	G	0.287682	-0.0482267	0.0456204	0.0520627	FALSE	TRUE	FALSE	4BdNlG	6	44231479	0.0744475	-0.6477947546929044	0.517117	longcovid2022N2v4	TRUE	reported	6	44231479	0.03826530612244896	7.51809	3.3e-8	Okada2014rartis	TRUE	reported	PFnDj4	2	TRUE	5e-08	TRUE	NA	NA	TRUE	Disease liability	Rheumatoid arthritis	TRUE	58284	14361	43923	0.005	Diagnosis	Long COVID: S case, B control	TRUE	997600	3018	994582	0.00302
rs4239702	C	T	C	T	0.139262	-0.00895044	0.754895	0.717659	FALSE	FALSE	FALSE	4BdNlG	20	44749251	0.0411592	-0.21745903710470563	0.827851	longcovid2022N2v4	TRUE	reported	20	44749251	0.0153061224489796	9.09846	4.2e-14	Okada2014rartis	TRUE	reported	PFnDj4	2	TRUE	5e-08	TRUE	NA	NA	TRUE	Disease liability	Rheumatoid arthritis	TRUE	58284	14361	43923	0.005	Diagnosis	Long COVID: S case, B control	TRUE	997600	3018	994582	0.00302
rs4452313	T	A	T	A	0.105361	-0.00497365	0.291123	0.296546	FALSE	TRUE	FALSE	4BdNlG	3	17047032	0.0320921	-0.15498050922189574	0.876837	longcovid2022N2v4	TRUE	reported	3	17047032	0.0153061224489796	6.88355	2.7000000000000005e-10	Okada2014rartis	TRUE	reported	PFnDj4	2	TRUE	5e-08	TRUE	NA	NA	TRUE	Disease liability	Rheumatoid arthritis	TRUE	58284	14361	43923	0.005	Diagnosis	Long COVID: S case, B control	TRUE	997600	3018	994582	0.00302
rs537544	T	C	T	C	-0.11653381625595152	0.0368058	0.629317	0.610579	FALSE	FALSE	FALSE	4BdNlG	10	8108382	0.0309939	1.1875175437747427	0.235024	longcovid2022N2v4	TRUE	reported	10	8108382	0.0153061224489796	-7.613542662055494	8.000000000000001e-11	Okada2014rartis	TRUE	reported	PFnDj4	2	TRUE	5e-08	TRUE	NA	NA	TRUE	Disease liability	Rheumatoid arthritis	TRUE	58284	14361	43923	0.005	Diagnosis	Long COVID: S case, B control	TRUE	997600	3018	994582	0.00302
rs592390	C	T	C	T	-0.0953102	-0.0338944	0.445514	0.466073	FALSE	FALSE	FALSE	4BdNlG	18	12822314	0.029899	-1.1336298872872002	0.25695	longcovid2022N2v4	TRUE	reported	18	12822314	0.01785714285714281	-5.33737	3.8e-9	Okada2014rartis	TRUE	reported	PFnDj4	2	TRUE	5e-08	TRUE	NA	NA	TRUE	Disease liability	Rheumatoid arthritis	TRUE	58284	14361	43923	0.005	Diagnosis	Long COVID: S case, B control	TRUE	997600	3018	994582	0.00302
rs59716545	G	T	G	T	0.0943107	0.0325204	0.41676	0.493494	FALSE	FALSE	FALSE	4BdNlG	17	38031857	0.0302587	1.0747454451116538	0.282489	longcovid2022N2v4	TRUE	reported	17	38031857	0.01530612244897957	6.16163	2e-9	Okada2014rartis	TRUE	reported	PFnDj4	2	TRUE	5e-08	TRUE	NA	NA	TRUE	Disease liability	Rheumatoid arthritis	TRUE	58284	14361	43923	0.005	Diagnosis	Long COVID: S case, B control	TRUE	997600	3018	994582	0.00302
rs61828284	T	C	T	C	-0.19845093872383832	0.135441	0.0550693	0.0718829	FALSE	FALSE	FALSE	4BdNlG	1	173299743	0.0585963	2.31142580674889	0.0208090999999999	longcovid2022N2v4	TRUE	reported	1	173299743	0.02806122448979591	-7.072069816340421	8.7e-9	Okada2014rartis	TRUE	reported	PFnDj4	2	TRUE	5e-08	TRUE	NA	NA	TRUE	Disease liability	Rheumatoid arthritis	TRUE	58284	14361	43923	0.005	Diagnosis	Long COVID: S case, B control	TRUE	997600	3018	994582	0.00302
rs706778	T	C	T	C	0.10436001532424288	-0.0219013	0.438276	0.458014	FALSE	FALSE	FALSE	4BdNlG	10	6098949	0.0297385	-0.7364628343729508	0.461449	longcovid2022N2v4	TRUE	reported	10	6098949	0.01785714285714281	5.844160858157614	7.099999999999999e-12	Okada2014rartis	TRUE	reported	PFnDj4	2	TRUE	5e-08	TRUE	NA	NA	TRUE	Disease liability	Rheumatoid arthritis	TRUE	58284	14361	43923	0.005	Diagnosis	Long COVID: S case, B control	TRUE	997600	3018	994582	0.00302
rs73081554	T	C	T	C	0.16551443847757333	0.0776659	0.0746377	0.0661161	FALSE	FALSE	FALSE	4BdNlG	3	58302935	0.0631804	1.2292720527252123	0.21897	longcovid2022N2v4	TRUE	reported	3	58302935	0.03571428571428568	4.634404277372057	4.7000000000000004e-8	Okada2014rartis	TRUE	reported	PFnDj4	2	TRUE	5e-08	TRUE	NA	NA	TRUE	Disease liability	Rheumatoid arthritis	TRUE	58284	14361	43923	0.005	Diagnosis	Long COVID: S case, B control	TRUE	997600	3018	994582	0.00302
rs73432769	T	C	T	C	0.3506568716131693	0.0675744	0.018485	0.0190028	FALSE	FALSE	FALSE	4BdNlG	6	30716170	0.097322	0.6943383818663817	0.48747	longcovid2022N2v4	TRUE	reported	6	30716170	0.0663265306122449	5.286826679706244	2.3e-13	Okada2014rartis	TRUE	reported	PFnDj4	2	TRUE	5e-08	TRUE	NA	NA	TRUE	Disease liability	Rheumatoid arthritis	TRUE	58284	14361	43923	0.005	Diagnosis	Long COVID: S case, B control	TRUE	997600	3018	994582	0.00302
rs74956615	A	T	A	T	-0.3710636813908321	0.0557353	0.042885	0.0457894	FALSE	TRUE	FALSE	4BdNlG	19	10427721	0.0724898	0.768870930806817	0.4419699999999999	longcovid2022N2v4	TRUE	reported	19	10427721	0.03316326530612245	-11.188997161938936	3.3e-16	Okada2014rartis	TRUE	reported	PFnDj4	2	TRUE	5e-08	TRUE	NA	NA	TRUE	Disease liability	Rheumatoid arthritis	TRUE	58284	14361	43923	0.005	Diagnosis	Long COVID: S case, B control	TRUE	997600	3018	994582	0.00302
rs75599496	A	G	A	G	0.26236426446749106	0.0963744	0.0732724	0.074549	FALSE	FALSE	FALSE	4BdNlG	6	29205139	0.0616408	1.5634839262306783	0.117939	longcovid2022N2v4	TRUE	reported	6	29205139	0.03826530612244896	6.85645277808377	9.3e-18	Okada2014rartis	TRUE	reported	PFnDj4	2	TRUE	5e-08	TRUE	NA	NA	TRUE	Disease liability	Rheumatoid arthritis	TRUE	58284	14361	43923	0.005	Diagnosis	Long COVID: S case, B control	TRUE	997600	3018	994582	0.00302
rs7731626	A	G	A	G	-0.19845093872383832	-0.012154	0.315511	0.328103	FALSE	FALSE	FALSE	4BdNlG	5	55444683	0.039151	-0.3104390692447192	0.756228	longcovid2022N2v4	TRUE	reported	5	55444683	0.01785714285714284	-11.113252568534952	7.899999999999999e-23	Okada2014rartis	TRUE	reported	PFnDj4	2	TRUE	5e-08	TRUE	NA	NA	TRUE	Disease liability	Rheumatoid arthritis	TRUE	58284	14361	43923	0.005	Diagnosis	Long COVID: S case, B control	TRUE	997600	3018	994582	0.00302
rs7754520	T	C	T	C	-0.579818495252942	0.0587009	0.0691295	0.0824793	FALSE	FALSE	FALSE	4BdNlG	6	31906505	0.0531075	1.1053222237913665	0.2690209999999999	longcovid2022N2v4	TRUE	reported	6	31906505	0.01785714285714284	-32.469835734164775	2.5e-75	Okada2014rartis	TRUE	reported	PFnDj4	2	TRUE	5e-08	TRUE	NA	NA	TRUE	Disease liability	Rheumatoid arthritis	TRUE	58284	14361	43923	0.005	Diagnosis	Long COVID: S case, B control	TRUE	997600	3018	994582	0.00302
rs8026898	A	G	A	G	0.14842000511827322	0.00873481	0.259549	0.273789	FALSE	FALSE	FALSE	4BdNlG	15	69991417	0.0338665	0.2579188873960994	0.79647	longcovid2022N2v4	TRUE	reported	15	69991417	0.01785714285714281	8.311520286623319	2.4e-17	Okada2014rartis	TRUE	reported	PFnDj4	2	TRUE	5e-08	TRUE	NA	NA	TRUE	Disease liability	Rheumatoid arthritis	TRUE	58284	14361	43923	0.005	Diagnosis	Long COVID: S case, B control	TRUE	997600	3018	994582	0.00302
rs8032939	C	T	C	T	0.116534	-0.0791672	0.264973	0.261312	FALSE	FALSE	FALSE	4BdNlG	15	38834033	0.0335428	-2.3601845999737647	0.0182659	longcovid2022N2v4	TRUE	reported	15	38834033	0.0153061224489796	7.61354	2.4e-12	Okada2014rartis	TRUE	reported	PFnDj4	2	TRUE	5e-08	TRUE	NA	NA	TRUE	Disease liability	Rheumatoid arthritis	TRUE	58284	14361	43923	0.005	Diagnosis	Long COVID: S case, B control	TRUE	997600	3018	994582	0.00302
rs8133843	A	G	A	G	0.09531017980432492	-0.0382296	0.630783	0.625237	FALSE	FALSE	FALSE	4BdNlG	21	36738242	0.0305753	-1.2503425968019941	0.211175	longcovid2022N2v4	TRUE	reported	21	36738242	0.02040816326530608	4.6701988104119305	6e-9	Okada2014rartis	TRUE	reported	PFnDj4	2	TRUE	5e-08	TRUE	NA	NA	TRUE	Disease liability	Rheumatoid arthritis	TRUE	58284	14361	43923	0.005	Diagnosis	Long COVID: S case, B control	TRUE	997600	3018	994582	0.00302
rs9277398	C	T	C	T	-0.350657	0.00866763	0.25767	0.282857	FALSE	FALSE	FALSE	4BdNlG	6	33051280	0.0407161	0.21287967167778843	0.831421	longcovid2022N2v4	TRUE	reported	6	33051280	0.02551020408163262	-13.7457	1.2999999999999997e-86	Okada2014rartis	TRUE	reported	PFnDj4	2	TRUE	5e-08	TRUE	NA	NA	TRUE	Disease liability	Rheumatoid arthritis	TRUE	58284	14361	43923	0.005	Diagnosis	Long COVID: S case, B control	TRUE	997600	3018	994582	0.00302
rs9277956	C	G	C	G	0.248461	-0.0960263	0.112436	0.124415	FALSE	TRUE	FALSE	4BdNlG	6	33211790	0.0443611	-2.1646510118098963	0.0304144	longcovid2022N2v4	TRUE	reported	6	33211790	0.01785714285714284	13.9138	1.0999999999999999e-32	Okada2014rartis	TRUE	reported	PFnDj4	2	TRUE	5e-08	TRUE	NA	NA	TRUE	Disease liability	Rheumatoid arthritis	TRUE	58284	14361	43923	0.005	Diagnosis	Long COVID: S case, B control	TRUE	997600	3018	994582	0.00302
rs9296009	T	A	T	A	0.597837	0.0644226	0.187817	0.240956	FALSE	TRUE	FALSE	4BdNlG	6	32114515	0.0358037	1.7993280024131584	0.0719666	longcovid2022N2v4	TRUE	reported	6	32114515	0.0076530612244898	78.1174	1e-200	Okada2014rartis	TRUE	reported	PFnDj4	2	TRUE	5e-08	TRUE	NA	NA	TRUE	Disease liability	Rheumatoid arthritis	TRUE	58284	14361	43923	0.005	Diagnosis	Long COVID: S case, B control	TRUE	997600	3018	994582	0.00302
rs9310852	G	A	G	A	0.0833816	0.00949393	0.46635	0.464099	FALSE	FALSE	FALSE	4BdNlG	3	27784997	0.0302231	0.31412826612756467	0.753424	longcovid2022N2v4	TRUE	reported	3	27784997	0.01530612244897957	5.4476	3.2e-8	Okada2014rartis	TRUE	reported	PFnDj4	2	TRUE	5e-08	TRUE	NA	NA	TRUE	Disease liability	Rheumatoid arthritis	TRUE	58284	14361	43923	0.005	Diagnosis	Long COVID: S case, B control	TRUE	997600	3018	994582	0.00302
rs9603608	C	A	C	A	-0.10436	-0.0439775	0.385219	0.351482	FALSE	FALSE	FALSE	4BdNlG	13	40318819	0.0315305	-1.394760628597707	0.163088	longcovid2022N2v4	TRUE	reported	13	40318819	0.01785714285714281	-5.84416	7.6e-11	Okada2014rartis	TRUE	reported	PFnDj4	2	TRUE	5e-08	TRUE	NA	NA	TRUE	Disease liability	Rheumatoid arthritis	TRUE	58284	14361	43923	0.005	Diagnosis	Long COVID: S case, B control	TRUE	997600	3018	994582	0.00302
rs9653442	T	C	T	C	-0.10536051565782628	0.0222772	0.531602	0.543186	FALSE	FALSE	FALSE	4BdNlG	2	100825367	0.030344	0.7341550224097021	0.462854	longcovid2022N2v4	TRUE	reported	2	100825367	0.0153061224489796	-6.883553689644645	3.6000000000000004e-12	Okada2014rartis	TRUE	reported	PFnDj4	2	TRUE	5e-08	TRUE	NA	NA	TRUE	Disease liability	Rheumatoid arthritis	TRUE	58284	14361	43923	0.005	Diagnosis	Long COVID: S case, B control	TRUE	997600	3018	994582	0.00302
rs10790268	G	A	G	A	0.162519	-0.012092200000000001	0.77622	0.802322	FALSE	FALSE	FALSE	YEesHh	11	118729391	0.027770800000000002	-0.4354285796592104	0.66325	longcovid2022W1v4	TRUE	reported	11	118729391	0.01785714285714287	9.10106	3.3e-15	Okada2014rartis	TRUE	reported	NCCuWb	2	TRUE	5e-08	TRUE	NA	NA	TRUE	Disease liability	Rheumatoid arthritis	TRUE	58284	14361	43923	0.005	Diagnosis	Long COVID: B case, S control	TRUE	52615	6407	46208	0.121
rs10985070	A	C	A	C	-0.08338160893905101	-0.00204662	0.527253	0.555073	FALSE	FALSE	FALSE	YEesHh	9	123636121	0.0219606	-0.09319508574446964	0.925749	longcovid2022W1v4	TRUE	reported	9	123636121	0.01530612244897957	-5.447598450684671	1.7e-8	Okada2014rartis	TRUE	reported	NCCuWb	2	TRUE	5e-08	TRUE	NA	NA	TRUE	Disease liability	Rheumatoid arthritis	TRUE	58284	14361	43923	0.005	Diagnosis	Long COVID: B case, S control	TRUE	52615	6407	46208	0.121
rs11574914	A	G	A	G	0.12221763272424913	-0.0016518	0.29927	0.325861	FALSE	FALSE	FALSE	YEesHh	9	34710338	0.0236501	-0.0698432564767168	0.944318	longcovid2022W1v4	TRUE	reported	9	34710338	0.01785714285714281	6.844187432557966	1.5e-13	Okada2014rartis	TRUE	reported	NCCuWb	2	TRUE	5e-08	TRUE	NA	NA	TRUE	Disease liability	Rheumatoid arthritis	TRUE	58284	14361	43923	0.005	Diagnosis	Long COVID: B case, S control	TRUE	52615	6407	46208	0.121
rs12764378	A	G	A	G	0.131028262406404	0.00776469	0.182577	0.215634	FALSE	FALSE	FALSE	YEesHh	10	63800004	0.0269538	0.28807403779800994	0.77329	longcovid2022W1v4	TRUE	reported	10	63800004	0.02040816326530608	6.420384857913809	1.9e-13	Okada2014rartis	TRUE	reported	NCCuWb	2	TRUE	5e-08	TRUE	NA	NA	TRUE	Disease liability	Rheumatoid arthritis	TRUE	58284	14361	43923	0.005	Diagnosis	Long COVID: B case, S control	TRUE	52615	6407	46208	0.121
rs13330176	A	T	A	T	0.11332868530700328	0.0400608	0.202225	0.227273	FALSE	TRUE	FALSE	YEesHh	16	86019087	0.026144	1.532313341493268	0.1254449999999999	longcovid2022W1v4	TRUE	reported	16	86019087	0.02295918367346935	4.936093848927261	9e-9	Okada2014rartis	TRUE	reported	NCCuWb	2	TRUE	5e-08	TRUE	NA	NA	TRUE	Disease liability	Rheumatoid arthritis	TRUE	58284	14361	43923	0.005	Diagnosis	Long COVID: B case, S control	TRUE	52615	6407	46208	0.121
rs13426947	A	G	A	G	0.131028262406404	0.00828609	0.182741	0.197902	FALSE	FALSE	FALSE	YEesHh	2	191933254	0.028425	0.29150712401055406	0.770663	longcovid2022W1v4	TRUE	reported	2	191933254	0.02295918367346935	5.70700876259005	2.4e-12	Okada2014rartis	TRUE	reported	NCCuWb	2	TRUE	5e-08	TRUE	NA	NA	TRUE	Disease liability	Rheumatoid arthritis	TRUE	58284	14361	43923	0.005	Diagnosis	Long COVID: B case, S control	TRUE	52615	6407	46208	0.121
rs1571878	T	C	T	C	-0.11653381625595152	-0.00178268	0.563137	0.556891	FALSE	FALSE	FALSE	YEesHh	6	167540842	0.0224342	-0.07946260619946331	0.936665	longcovid2022W1v4	TRUE	reported	6	167540842	0.01275510204081634	-9.13625119446659	4.9e-15	Okada2014rartis	TRUE	reported	NCCuWb	2	TRUE	5e-08	TRUE	NA	NA	TRUE	Disease liability	Rheumatoid arthritis	TRUE	58284	14361	43923	0.005	Diagnosis	Long COVID: B case, S control	TRUE	52615	6407	46208	0.121
rs17264332	G	A	G	A	0.162519	-0.055846	0.203193	0.209586	FALSE	FALSE	FALSE	YEesHh	6	138005515	0.0283478	-1.9700294202724729	0.0488353	longcovid2022W1v4	TRUE	reported	6	138005515	0.0153061224489796	10.6179	7.100000000000001e-19	Okada2014rartis	TRUE	reported	NCCuWb	2	TRUE	5e-08	TRUE	NA	NA	TRUE	Disease liability	Rheumatoid arthritis	TRUE	58284	14361	43923	0.005	Diagnosis	Long COVID: B case, S control	TRUE	52615	6407	46208	0.121
rs187786174	A	G	A	G	-0.11653381625595152	0.0238103	0.0204778	0.337229	FALSE	FALSE	FALSE	YEesHh	1	2523811	0.033977	0.700776996203314	0.483443	longcovid2022W1v4	TRUE	reported	1	2523811	0.0153061224489796	-7.613542662055494	2.2e-10	Okada2014rartis	TRUE	reported	NCCuWb	2	TRUE	5e-08	TRUE	NA	NA	TRUE	Disease liability	Rheumatoid arthritis	TRUE	58284	14361	43923	0.005	Diagnosis	Long COVID: B case, S control	TRUE	52615	6407	46208	0.121
rs2069235	A	G	A	G	0.10436001532424288	-0.0267737	0.316909	0.31247	FALSE	FALSE	FALSE	YEesHh	22	39747780	0.0251208	-1.0657980637559314	0.286515	longcovid2022W1v4	TRUE	reported	22	39747780	0.01785714285714281	5.844160858157614	3e-10	Okada2014rartis	TRUE	reported	NCCuWb	2	TRUE	5e-08	TRUE	NA	NA	TRUE	Disease liability	Rheumatoid arthritis	TRUE	58284	14361	43923	0.005	Diagnosis	Long COVID: B case, S control	TRUE	52615	6407	46208	0.121
rs212389	A	G	A	G	0.09531017980432492	0.00330624	0.69659	0.643464	FALSE	FALSE	FALSE	YEesHh	6	159489791	0.0238684	0.13851954885958	0.88983	longcovid2022W1v4	TRUE	reported	6	159489791	0.01785714285714281	5.3373700690422075	1.1e-9	Okada2014rartis	TRUE	reported	NCCuWb	2	TRUE	5e-08	TRUE	NA	NA	TRUE	Disease liability	Rheumatoid arthritis	TRUE	58284	14361	43923	0.005	Diagnosis	Long COVID: B case, S control	TRUE	52615	6407	46208	0.121
rs2240336	T	C	T	C	-0.10536051565782628	-0.00324281	0.395493	0.415727	FALSE	FALSE	FALSE	YEesHh	1	17674402	0.0256466	-0.1264421014871367	0.899382	longcovid2022W1v4	TRUE	reported	1	17674402	0.0153061224489796	-6.883553689644645	1.4e-9	Okada2014rartis	TRUE	reported	NCCuWb	2	TRUE	5e-08	TRUE	NA	NA	TRUE	Disease liability	Rheumatoid arthritis	TRUE	58284	14361	43923	0.005	Diagnosis	Long COVID: B case, S control	TRUE	52615	6407	46208	0.121
rs225433	G	C	G	C	-0.12783337150988489	0.026138	0.239833	0.22336	FALSE	TRUE	FALSE	YEesHh	21	43809418	0.0280083	0.9332233659308136	0.350704	longcovid2022W1v4	TRUE	reported	21	43809418	0.02040816326530614	-6.263835203984353	1.8e-8	Okada2014rartis	TRUE	reported	NCCuWb	2	TRUE	5e-08	TRUE	NA	NA	TRUE	Disease liability	Rheumatoid arthritis	TRUE	58284	14361	43923	0.005	Diagnosis	Long COVID: B case, S control	TRUE	52615	6407	46208	0.121
rs2476601	G	A	G	A	-0.593327	-0.00332347	0.867925	0.88887	FALSE	FALSE	FALSE	YEesHh	1	114377568	0.0355178	-0.09357195547021492	0.925449	longcovid2022W1v4	TRUE	reported	1	114377568	0.04336734693877549	-13.6814	1.5999999999999991e-149	Okada2014rartis	TRUE	reported	NCCuWb	2	TRUE	5e-08	TRUE	NA	NA	TRUE	Disease liability	Rheumatoid arthritis	TRUE	58284	14361	43923	0.005	Diagnosis	Long COVID: B case, S control	TRUE	52615	6407	46208	0.121
rs2561477	A	G	A	G	-0.10536051565782628	0.00471353	0.309213	0.320398	FALSE	FALSE	FALSE	YEesHh	5	102608924	0.0240789	0.1957535435588835	0.844803	longcovid2022W1v4	TRUE	reported	5	102608924	0.0153061224489796	-6.883553689644645	5.200000000000001e-10	Okada2014rartis	TRUE	reported	NCCuWb	2	TRUE	5e-08	TRUE	NA	NA	TRUE	Disease liability	Rheumatoid arthritis	TRUE	58284	14361	43923	0.005	Diagnosis	Long COVID: B case, S control	TRUE	52615	6407	46208	0.121
rs2661798	T	A	T	A	0.0943107	0.0115827	0.383445	0.42483	FALSE	TRUE	TRUE	YEesHh	2	65635688	0.0233421	0.49621499350958137	0.619742	longcovid2022W1v4	TRUE	reported	2	65635688	0.01530612244897957	6.16163	1.1e-9	Okada2014rartis	TRUE	reported	NCCuWb	2	FALSE	5e-08	TRUE	NA	NA	NA	Disease liability	Rheumatoid arthritis	TRUE	58284	14361	43923	0.005	Diagnosis	Long COVID: B case, S control	TRUE	52615	6407	46208	0.121
rs28411352	T	C	T	C	0.10436001532424288	-0.034873	0.24345	0.262956	FALSE	FALSE	FALSE	YEesHh	1	38278579	0.0255032	-1.3673970325292513	0.1714999999999999	longcovid2022W1v4	TRUE	reported	1	38278579	0.02295918367346935	4.545458445233697	5.2e-9	Okada2014rartis	TRUE	reported	NCCuWb	2	TRUE	5e-08	TRUE	NA	NA	TRUE	Disease liability	Rheumatoid arthritis	TRUE	58284	14361	43923	0.005	Diagnosis	Long COVID: B case, S control	TRUE	52615	6407	46208	0.121
rs2858329	G	A	G	A	0.478036	0.0290598	0.472835	0.480544	FALSE	FALSE	FALSE	YEesHh	6	32658801	0.0335806	0.8653746508400684	0.386833	longcovid2022W1v4	TRUE	reported	6	32658801	0.01020408163265307	46.8475	1e-200	Okada2014rartis	TRUE	reported	NCCuWb	2	TRUE	5e-08	TRUE	NA	NA	TRUE	Disease liability	Rheumatoid arthritis	TRUE	58284	14361	43923	0.005	Diagnosis	Long COVID: B case, S control	TRUE	52615	6407	46208	0.121
rs3087243	A	G	A	G	-0.13926206733350766	-0.0149143	0.39971	0.415853	FALSE	FALSE	FALSE	YEesHh	2	204738919	0.0227395	-0.6558763385298709	0.511903	longcovid2022W1v4	TRUE	reported	2	204738919	0.0153061224489796	-9.09845506578916	9.2e-20	Okada2014rartis	TRUE	reported	NCCuWb	2	TRUE	5e-08	TRUE	NA	NA	TRUE	Disease liability	Rheumatoid arthritis	TRUE	58284	14361	43923	0.005	Diagnosis	Long COVID: B case, S control	TRUE	52615	6407	46208	0.121
rs34046593	A	G	A	G	0.13976194237515863	-0.0161282	0.299158	0.30141	FALSE	FALSE	FALSE	YEesHh	4	26111593	0.0246952	-0.6530904791214487	0.513699	longcovid2022W1v4	TRUE	reported	4	26111593	0.02040816326530608	6.848335176382787	9.2e-17	Okada2014rartis	TRUE	reported	NCCuWb	2	TRUE	5e-08	TRUE	NA	NA	TRUE	Disease liability	Rheumatoid arthritis	TRUE	58284	14361	43923	0.005	Diagnosis	Long COVID: B case, S control	TRUE	52615	6407	46208	0.121
rs34695944	C	T	C	T	0.116534	0.0111105	0.380715	0.360436	FALSE	FALSE	FALSE	YEesHh	2	61124850	0.0237275	0.46825413549678646	0.639603	longcovid2022W1v4	TRUE	reported	2	61124850	0.0153061224489796	7.61354	4.4e-14	Okada2014rartis	TRUE	reported	NCCuWb	2	TRUE	5e-08	TRUE	NA	NA	TRUE	Disease liability	Rheumatoid arthritis	TRUE	58284	14361	43923	0.005	Diagnosis	Long COVID: B case, S control	TRUE	52615	6407	46208	0.121
rs3778753	G	A	G	A	0.116534	-0.00740563	0.43409	0.462445	FALSE	FALSE	FALSE	YEesHh	7	128580042	0.0224347	-0.33009712632662797	0.741327	longcovid2022W1v4	TRUE	reported	7	128580042	0.01275510204081634	9.13625	4.2e-12	Okada2014rartis	TRUE	reported	NCCuWb	2	TRUE	5e-08	TRUE	NA	NA	TRUE	Disease liability	Rheumatoid arthritis	TRUE	58284	14361	43923	0.005	Diagnosis	Long COVID: B case, S control	TRUE	52615	6407	46208	0.121
rs3799963	C	G	C	G	0.287682	-0.0251491	0.0456204	0.0438966	FALSE	TRUE	FALSE	YEesHh	6	44231479	0.0659403	-0.3813919560572215	0.702912	longcovid2022W1v4	TRUE	reported	6	44231479	0.03826530612244896	7.51809	3.3e-8	Okada2014rartis	TRUE	reported	NCCuWb	2	TRUE	5e-08	TRUE	NA	NA	TRUE	Disease liability	Rheumatoid arthritis	TRUE	58284	14361	43923	0.005	Diagnosis	Long COVID: B case, S control	TRUE	52615	6407	46208	0.121
rs4239702	C	T	C	T	0.139262	0.0125243	0.754895	0.721562	FALSE	FALSE	FALSE	YEesHh	20	44749251	0.027343	0.45804410635263143	0.646921	longcovid2022W1v4	TRUE	reported	20	44749251	0.0153061224489796	9.09846	4.2e-14	Okada2014rartis	TRUE	reported	NCCuWb	2	TRUE	5e-08	TRUE	NA	NA	TRUE	Disease liability	Rheumatoid arthritis	TRUE	58284	14361	43923	0.005	Diagnosis	Long COVID: B case, S control	TRUE	52615	6407	46208	0.121
rs4452313	T	A	T	A	0.105361	0.0121191	0.291123	0.29238	FALSE	TRUE	FALSE	YEesHh	3	17047032	0.0238981	0.507115628439081	0.612074	longcovid2022W1v4	TRUE	reported	3	17047032	0.0153061224489796	6.88355	2.7000000000000005e-10	Okada2014rartis	TRUE	reported	NCCuWb	2	TRUE	5e-08	TRUE	NA	NA	TRUE	Disease liability	Rheumatoid arthritis	TRUE	58284	14361	43923	0.005	Diagnosis	Long COVID: B case, S control	TRUE	52615	6407	46208	0.121
rs537544	T	C	T	C	-0.11653381625595152	-0.0114487	0.629317	0.617375	FALSE	FALSE	FALSE	YEesHh	10	8108382	0.0229828	-0.4981420888664566	0.618383	longcovid2022W1v4	TRUE	reported	10	8108382	0.0153061224489796	-7.613542662055494	8.000000000000001e-11	Okada2014rartis	TRUE	reported	NCCuWb	2	TRUE	5e-08	TRUE	NA	NA	TRUE	Disease liability	Rheumatoid arthritis	TRUE	58284	14361	43923	0.005	Diagnosis	Long COVID: B case, S control	TRUE	52615	6407	46208	0.121
rs592390	C	T	C	T	-0.0953102	0.0125288	0.445514	0.454434	FALSE	FALSE	FALSE	YEesHh	18	12822314	0.0222123	0.5640478473638479	0.572723	longcovid2022W1v4	TRUE	reported	18	12822314	0.01785714285714281	-5.33737	3.8e-9	Okada2014rartis	TRUE	reported	NCCuWb	2	TRUE	5e-08	TRUE	NA	NA	TRUE	Disease liability	Rheumatoid arthritis	TRUE	58284	14361	43923	0.005	Diagnosis	Long COVID: B case, S control	TRUE	52615	6407	46208	0.121
rs59716545	G	T	G	T	0.0943107	-0.0015585	0.41676	0.478388	FALSE	FALSE	FALSE	YEesHh	17	38031857	0.0222803	-0.06994968649434702	0.944234	longcovid2022W1v4	TRUE	reported	17	38031857	0.01530612244897957	6.16163	2e-9	Okada2014rartis	TRUE	reported	NCCuWb	2	TRUE	5e-08	TRUE	NA	NA	TRUE	Disease liability	Rheumatoid arthritis	TRUE	58284	14361	43923	0.005	Diagnosis	Long COVID: B case, S control	TRUE	52615	6407	46208	0.121
rs61828284	T	C	T	C	-0.19845093872383832	0.0162414	0.0550693	0.0716895	FALSE	FALSE	FALSE	YEesHh	1	173299743	0.0454092	0.35766760920694485	0.720591	longcovid2022W1v4	TRUE	reported	1	173299743	0.02806122448979591	-7.072069816340421	8.7e-9	Okada2014rartis	TRUE	reported	NCCuWb	2	TRUE	5e-08	TRUE	NA	NA	TRUE	Disease liability	Rheumatoid arthritis	TRUE	58284	14361	43923	0.005	Diagnosis	Long COVID: B case, S control	TRUE	52615	6407	46208	0.121
rs706778	T	C	T	C	0.10436001532424288	-0.0225387	0.438276	0.434482	FALSE	FALSE	FALSE	YEesHh	10	6098949	0.0223439	-1.0087182631501217	0.31311	longcovid2022W1v4	TRUE	reported	10	6098949	0.01785714285714281	5.844160858157614	7.099999999999999e-12	Okada2014rartis	TRUE	reported	NCCuWb	2	TRUE	5e-08	TRUE	NA	NA	TRUE	Disease liability	Rheumatoid arthritis	TRUE	58284	14361	43923	0.005	Diagnosis	Long COVID: B case, S control	TRUE	52615	6407	46208	0.121
rs73081554	T	C	T	C	0.16551443847757333	0.0268943	0.0746377	0.0660741	FALSE	FALSE	FALSE	YEesHh	3	58302935	0.045916	0.5857282864361008	0.558058	longcovid2022W1v4	TRUE	reported	3	58302935	0.03571428571428568	4.634404277372057	4.7000000000000004e-8	Okada2014rartis	TRUE	reported	NCCuWb	2	TRUE	5e-08	TRUE	NA	NA	TRUE	Disease liability	Rheumatoid arthritis	TRUE	58284	14361	43923	0.005	Diagnosis	Long COVID: B case, S control	TRUE	52615	6407	46208	0.121
rs73432769	T	C	T	C	0.3506568716131693	0.0278735	0.018485	0.0204192	FALSE	FALSE	FALSE	YEesHh	6	30716170	0.0788865	0.3533367559721879	0.723836	longcovid2022W1v4	TRUE	reported	6	30716170	0.0663265306122449	5.286826679706244	2.3e-13	Okada2014rartis	TRUE	reported	NCCuWb	2	TRUE	5e-08	TRUE	NA	NA	TRUE	Disease liability	Rheumatoid arthritis	TRUE	58284	14361	43923	0.005	Diagnosis	Long COVID: B case, S control	TRUE	52615	6407	46208	0.121
rs74956615	A	T	A	T	-0.3710636813908321	0.0437614	0.042885	0.0488935	FALSE	TRUE	FALSE	YEesHh	19	10427721	0.0544144	0.8042246170131435	0.4212679999999999	longcovid2022W1v4	TRUE	reported	19	10427721	0.03316326530612245	-11.188997161938936	3.3e-16	Okada2014rartis	TRUE	reported	NCCuWb	2	TRUE	5e-08	TRUE	NA	NA	TRUE	Disease liability	Rheumatoid arthritis	TRUE	58284	14361	43923	0.005	Diagnosis	Long COVID: B case, S control	TRUE	52615	6407	46208	0.121
rs75599496	A	G	A	G	0.26236426446749106	0.0625195	0.0732724	0.0635552	FALSE	FALSE	FALSE	YEesHh	6	29205139	0.0477107	1.31038739737627	0.190064	longcovid2022W1v4	TRUE	reported	6	29205139	0.03826530612244896	6.85645277808377	9.3e-18	Okada2014rartis	TRUE	reported	NCCuWb	2	TRUE	5e-08	TRUE	NA	NA	TRUE	Disease liability	Rheumatoid arthritis	TRUE	58284	14361	43923	0.005	Diagnosis	Long COVID: B case, S control	TRUE	52615	6407	46208	0.121
rs7731626	A	G	A	G	-0.19845093872383832	0.0113757	0.315511	0.346197	FALSE	FALSE	FALSE	YEesHh	5	55444683	0.0263722	0.4313519539515096	0.666214	longcovid2022W1v4	TRUE	reported	5	55444683	0.01785714285714284	-11.113252568534952	7.899999999999999e-23	Okada2014rartis	TRUE	reported	NCCuWb	2	TRUE	5e-08	TRUE	NA	NA	TRUE	Disease liability	Rheumatoid arthritis	TRUE	58284	14361	43923	0.005	Diagnosis	Long COVID: B case, S control	TRUE	52615	6407	46208	0.121
rs7754520	T	C	T	C	-0.579818495252942	0.0405361	0.0691295	0.086201	FALSE	FALSE	FALSE	YEesHh	6	31906505	0.0416188	0.9739853143291012	0.3300640000000001	longcovid2022W1v4	TRUE	reported	6	31906505	0.01785714285714284	-32.469835734164775	2.5e-75	Okada2014rartis	TRUE	reported	NCCuWb	2	TRUE	5e-08	TRUE	NA	NA	TRUE	Disease liability	Rheumatoid arthritis	TRUE	58284	14361	43923	0.005	Diagnosis	Long COVID: B case, S control	TRUE	52615	6407	46208	0.121
rs8026898	A	G	A	G	0.14842000511827322	0.00482576	0.259549	0.270215	FALSE	FALSE	FALSE	YEesHh	15	69991417	0.0255307	0.18901792743638052	0.850079	longcovid2022W1v4	TRUE	reported	15	69991417	0.01785714285714281	8.311520286623319	2.4e-17	Okada2014rartis	TRUE	reported	NCCuWb	2	TRUE	5e-08	TRUE	NA	NA	TRUE	Disease liability	Rheumatoid arthritis	TRUE	58284	14361	43923	0.005	Diagnosis	Long COVID: B case, S control	TRUE	52615	6407	46208	0.121
rs8032939	C	T	C	T	0.116534	-0.0288922	0.264973	0.252622	FALSE	FALSE	FALSE	YEesHh	15	38834033	0.0254073	-1.1371613670086944	0.2554719999999999	longcovid2022W1v4	TRUE	reported	15	38834033	0.0153061224489796	7.61354	2.4e-12	Okada2014rartis	TRUE	reported	NCCuWb	2	TRUE	5e-08	TRUE	NA	NA	TRUE	Disease liability	Rheumatoid arthritis	TRUE	58284	14361	43923	0.005	Diagnosis	Long COVID: B case, S control	TRUE	52615	6407	46208	0.121
rs8133843	A	G	A	G	0.09531017980432492	-0.0280885	0.630783	0.61289	FALSE	FALSE	FALSE	YEesHh	21	36738242	0.0227526	-1.2345182528590135	0.217009	longcovid2022W1v4	TRUE	reported	21	36738242	0.02040816326530608	4.6701988104119305	6e-9	Okada2014rartis	TRUE	reported	NCCuWb	2	TRUE	5e-08	TRUE	NA	NA	TRUE	Disease liability	Rheumatoid arthritis	TRUE	58284	14361	43923	0.005	Diagnosis	Long COVID: B case, S control	TRUE	52615	6407	46208	0.121
rs9277398	C	T	C	T	-0.350657	-0.0154236	0.25767	0.289526	FALSE	FALSE	FALSE	YEesHh	6	33051280	0.028873	-0.5341876493609947	0.593211	longcovid2022W1v4	TRUE	reported	6	33051280	0.02551020408163262	-13.7457	1.2999999999999997e-86	Okada2014rartis	TRUE	reported	NCCuWb	2	TRUE	5e-08	TRUE	NA	NA	TRUE	Disease liability	Rheumatoid arthritis	TRUE	58284	14361	43923	0.005	Diagnosis	Long COVID: B case, S control	TRUE	52615	6407	46208	0.121
rs9277956	C	G	C	G	0.248461	-0.0875468	0.112436	0.13429	FALSE	TRUE	FALSE	YEesHh	6	33211790	0.0321462	-2.723394989143351	0.00646154	longcovid2022W1v4	TRUE	reported	6	33211790	0.01785714285714284	13.9138	1.0999999999999999e-32	Okada2014rartis	TRUE	reported	NCCuWb	2	TRUE	5e-08	TRUE	NA	NA	TRUE	Disease liability	Rheumatoid arthritis	TRUE	58284	14361	43923	0.005	Diagnosis	Long COVID: B case, S control	TRUE	52615	6407	46208	0.121
rs9296009	T	A	T	A	0.597837	0.00769818	0.187817	0.221007	FALSE	TRUE	FALSE	YEesHh	6	32114515	0.0287394	0.26786154199461365	0.788806	longcovid2022W1v4	TRUE	reported	6	32114515	0.0076530612244898	78.1174	1e-200	Okada2014rartis	TRUE	reported	NCCuWb	2	TRUE	5e-08	TRUE	NA	NA	TRUE	Disease liability	Rheumatoid arthritis	TRUE	58284	14361	43923	0.005	Diagnosis	Long COVID: B case, S control	TRUE	52615	6407	46208	0.121
rs9310852	G	A	G	A	0.0833816	-0.0201995	0.46635	0.469822	FALSE	FALSE	FALSE	YEesHh	3	27784997	0.0219693	-0.9194421306095324	0.357863	longcovid2022W1v4	TRUE	reported	3	27784997	0.01530612244897957	5.4476	3.2e-8	Okada2014rartis	TRUE	reported	NCCuWb	2	TRUE	5e-08	TRUE	NA	NA	TRUE	Disease liability	Rheumatoid arthritis	TRUE	58284	14361	43923	0.005	Diagnosis	Long COVID: B case, S control	TRUE	52615	6407	46208	0.121
rs9603608	C	A	C	A	-0.10436	-0.0282715	0.385219	0.345478	FALSE	FALSE	FALSE	YEesHh	13	40318819	0.0229932	-1.229559174016666	0.218863	longcovid2022W1v4	TRUE	reported	13	40318819	0.01785714285714281	-5.84416	7.6e-11	Okada2014rartis	TRUE	reported	NCCuWb	2	TRUE	5e-08	TRUE	NA	NA	TRUE	Disease liability	Rheumatoid arthritis	TRUE	58284	14361	43923	0.005	Diagnosis	Long COVID: B case, S control	TRUE	52615	6407	46208	0.121
rs9653442	T	C	T	C	-0.10536051565782628	0.0155267	0.531602	0.538815	FALSE	FALSE	FALSE	YEesHh	2	100825367	0.0222567	0.6976191438982419	0.4854159999999999	longcovid2022W1v4	TRUE	reported	2	100825367	0.0153061224489796	-6.883553689644645	3.6000000000000004e-12	Okada2014rartis	TRUE	reported	NCCuWb	2	TRUE	5e-08	TRUE	NA	NA	TRUE	Disease liability	Rheumatoid arthritis	TRUE	58284	14361	43923	0.005	Diagnosis	Long COVID: B case, S control	TRUE	52615	6407	46208	0.121
rs10790268	G	A	G	A	0.162519	-0.00461137	0.77622	0.812339	FALSE	FALSE	FALSE	HjexU3	11	118729391	0.0251096	-0.1836496798037404	0.854288	longcovid2022W2v4	TRUE	reported	11	118729391	0.01785714285714287	9.10106	3.3e-15	Okada2014rartis	TRUE	reported	6w9VVs	2	TRUE	5e-08	TRUE	NA	NA	TRUE	Disease liability	Rheumatoid arthritis	TRUE	58284	14361	43923	0.005	Diagnosis	Long COVID: B case, B control	TRUE	1100445	6450	1093995	0.00586
rs10985070	A	C	A	C	-0.08338160893905101	0.0123764	0.527253	0.545055	FALSE	FALSE	FALSE	HjexU3	9	123636121	0.0198943	0.6221078399340514	0.533871	longcovid2022W2v4	TRUE	reported	9	123636121	0.01530612244897957	-5.447598450684671	1.7e-8	Okada2014rartis	TRUE	reported	6w9VVs	2	TRUE	5e-08	TRUE	NA	NA	TRUE	Disease liability	Rheumatoid arthritis	TRUE	58284	14361	43923	0.005	Diagnosis	Long COVID: B case, B control	TRUE	1100445	6450	1093995	0.00586
rs11574914	A	G	A	G	0.12221763272424913	-0.00173058	0.29927	0.314647	FALSE	FALSE	FALSE	HjexU3	9	34710338	0.0214463	-0.08069363946228486	0.935686	longcovid2022W2v4	TRUE	reported	9	34710338	0.01785714285714281	6.844187432557966	1.5e-13	Okada2014rartis	TRUE	reported	6w9VVs	2	TRUE	5e-08	TRUE	NA	NA	TRUE	Disease liability	Rheumatoid arthritis	TRUE	58284	14361	43923	0.005	Diagnosis	Long COVID: B case, B control	TRUE	1100445	6450	1093995	0.00586
rs12764378	A	G	A	G	0.131028262406404	0.0072017	0.182577	0.207171	FALSE	FALSE	FALSE	HjexU3	10	63800004	0.02426	0.29685490519373453	0.766577	longcovid2022W2v4	TRUE	reported	10	63800004	0.02040816326530608	6.420384857913809	1.9e-13	Okada2014rartis	TRUE	reported	6w9VVs	2	TRUE	5e-08	TRUE	NA	NA	TRUE	Disease liability	Rheumatoid arthritis	TRUE	58284	14361	43923	0.005	Diagnosis	Long COVID: B case, B control	TRUE	1100445	6450	1093995	0.00586
rs13330176	A	T	A	T	0.11332868530700328	0.036582	0.202225	0.219789	FALSE	TRUE	FALSE	HjexU3	16	86019087	0.0241766	1.5131159881869247	0.130249	longcovid2022W2v4	TRUE	reported	16	86019087	0.02295918367346935	4.936093848927261	9e-9	Okada2014rartis	TRUE	reported	6w9VVs	2	TRUE	5e-08	TRUE	NA	NA	TRUE	Disease liability	Rheumatoid arthritis	TRUE	58284	14361	43923	0.005	Diagnosis	Long COVID: B case, B control	TRUE	1100445	6450	1093995	0.00586
rs13426947	A	G	A	G	0.131028262406404	3.53723e-4	0.182741	0.215559	FALSE	FALSE	FALSE	HjexU3	2	191933254	0.0251293	0.01407611831606929	0.988769	longcovid2022W2v4	TRUE	reported	2	191933254	0.02295918367346935	5.70700876259005	2.4e-12	Okada2014rartis	TRUE	reported	6w9VVs	2	TRUE	5e-08	TRUE	NA	NA	TRUE	Disease liability	Rheumatoid arthritis	TRUE	58284	14361	43923	0.005	Diagnosis	Long COVID: B case, B control	TRUE	1100445	6450	1093995	0.00586
rs1571878	T	C	T	C	-0.11653381625595152	-0.00506073	0.563137	0.556713	FALSE	FALSE	FALSE	HjexU3	6	167540842	0.0200018	-0.2530137287644112	0.800258	longcovid2022W2v4	TRUE	reported	6	167540842	0.01275510204081634	-9.13625119446659	4.9e-15	Okada2014rartis	TRUE	reported	6w9VVs	2	TRUE	5e-08	TRUE	NA	NA	TRUE	Disease liability	Rheumatoid arthritis	TRUE	58284	14361	43923	0.005	Diagnosis	Long COVID: B case, B control	TRUE	1100445	6450	1093995	0.00586
rs17264332	G	A	G	A	0.162519	-0.0489547	0.203193	0.206161	FALSE	FALSE	FALSE	HjexU3	6	138005515	0.0256357	-1.9096299301364892	0.0561807	longcovid2022W2v4	TRUE	reported	6	138005515	0.0153061224489796	10.6179	7.100000000000001e-19	Okada2014rartis	TRUE	reported	6w9VVs	2	TRUE	5e-08	TRUE	NA	NA	TRUE	Disease liability	Rheumatoid arthritis	TRUE	58284	14361	43923	0.005	Diagnosis	Long COVID: B case, B control	TRUE	1100445	6450	1093995	0.00586
rs187786174	A	G	A	G	-0.11653381625595152	0.0421226	0.0204778	0.335935	FALSE	FALSE	FALSE	HjexU3	1	2523811	0.0308518	1.3653206620035137	0.172152	longcovid2022W2v4	TRUE	reported	1	2523811	0.0153061224489796	-7.613542662055494	2.2e-10	Okada2014rartis	TRUE	reported	6w9VVs	2	TRUE	5e-08	TRUE	NA	NA	TRUE	Disease liability	Rheumatoid arthritis	TRUE	58284	14361	43923	0.005	Diagnosis	Long COVID: B case, B control	TRUE	1100445	6450	1093995	0.00586
rs2069235	A	G	A	G	0.10436001532424288	-0.0162893	0.316909	0.31602	FALSE	FALSE	FALSE	HjexU3	22	39747780	0.0219726	-0.7413460400680848	0.458482	longcovid2022W2v4	TRUE	reported	22	39747780	0.01785714285714281	5.844160858157614	3e-10	Okada2014rartis	TRUE	reported	6w9VVs	2	TRUE	5e-08	TRUE	NA	NA	TRUE	Disease liability	Rheumatoid arthritis	TRUE	58284	14361	43923	0.005	Diagnosis	Long COVID: B case, B control	TRUE	1100445	6450	1093995	0.00586
rs212389	A	G	A	G	0.09531017980432492	-0.0104991	0.69659	0.65696	FALSE	FALSE	FALSE	HjexU3	6	159489791	0.021184	-0.4956146148036254	0.620168	longcovid2022W2v4	TRUE	reported	6	159489791	0.01785714285714281	5.3373700690422075	1.1e-9	Okada2014rartis	TRUE	reported	6w9VVs	2	TRUE	5e-08	TRUE	NA	NA	TRUE	Disease liability	Rheumatoid arthritis	TRUE	58284	14361	43923	0.005	Diagnosis	Long COVID: B case, B control	TRUE	1100445	6450	1093995	0.00586
rs2240336	T	C	T	C	-0.10536051565782628	0.0150385	0.395493	0.408901	FALSE	FALSE	FALSE	HjexU3	1	17674402	0.0218472	0.6883490790581859	0.491232	longcovid2022W2v4	TRUE	reported	1	17674402	0.0153061224489796	-6.883553689644645	1.4e-9	Okada2014rartis	TRUE	reported	6w9VVs	2	TRUE	5e-08	TRUE	NA	NA	TRUE	Disease liability	Rheumatoid arthritis	TRUE	58284	14361	43923	0.005	Diagnosis	Long COVID: B case, B control	TRUE	1100445	6450	1093995	0.00586
rs225433	G	C	G	C	-0.12783337150988489	0.0040374	0.239833	0.220019	FALSE	TRUE	FALSE	HjexU3	21	43809418	0.0247225	0.1633087268682374	0.870275	longcovid2022W2v4	TRUE	reported	21	43809418	0.02040816326530614	-6.263835203984353	1.8e-8	Okada2014rartis	TRUE	reported	6w9VVs	2	TRUE	5e-08	TRUE	NA	NA	TRUE	Disease liability	Rheumatoid arthritis	TRUE	58284	14361	43923	0.005	Diagnosis	Long COVID: B case, B control	TRUE	1100445	6450	1093995	0.00586
rs2476601	G	A	G	A	-0.593327	0.00828738	0.867925	0.879598	FALSE	FALSE	FALSE	HjexU3	1	114377568	0.0321405	0.257848508890652	0.796524	longcovid2022W2v4	TRUE	reported	1	114377568	0.04336734693877549	-13.6814	1.5999999999999991e-149	Okada2014rartis	TRUE	reported	6w9VVs	2	TRUE	5e-08	TRUE	NA	NA	TRUE	Disease liability	Rheumatoid arthritis	TRUE	58284	14361	43923	0.005	Diagnosis	Long COVID: B case, B control	TRUE	1100445	6450	1093995	0.00586
rs2561477	A	G	A	G	-0.10536051565782628	0.00650487	0.309213	0.318163	FALSE	FALSE	FALSE	HjexU3	5	102608924	0.0212625	0.30593156966490304	0.759657	longcovid2022W2v4	TRUE	reported	5	102608924	0.0153061224489796	-6.883553689644645	5.200000000000001e-10	Okada2014rartis	TRUE	reported	6w9VVs	2	TRUE	5e-08	TRUE	NA	NA	TRUE	Disease liability	Rheumatoid arthritis	TRUE	58284	14361	43923	0.005	Diagnosis	Long COVID: B case, B control	TRUE	1100445	6450	1093995	0.00586
rs2661798	T	A	T	A	0.0943107	0.00989157	0.383445	0.426442	FALSE	TRUE	TRUE	HjexU3	2	65635688	0.0204388	0.4839604086345578	0.628414	longcovid2022W2v4	TRUE	reported	2	65635688	0.01530612244897957	6.16163	1.1e-9	Okada2014rartis	TRUE	reported	6w9VVs	2	FALSE	5e-08	TRUE	NA	NA	NA	Disease liability	Rheumatoid arthritis	TRUE	58284	14361	43923	0.005	Diagnosis	Long COVID: B case, B control	TRUE	1100445	6450	1093995	0.00586
rs28411352	T	C	T	C	0.10436001532424288	-0.0352389	0.24345	0.27262	FALSE	FALSE	FALSE	HjexU3	1	38278579	0.0230547	-1.5284909367721111	0.1263909999999999	longcovid2022W2v4	TRUE	reported	1	38278579	0.02295918367346935	4.545458445233697	5.2e-9	Okada2014rartis	TRUE	reported	6w9VVs	2	TRUE	5e-08	TRUE	NA	NA	TRUE	Disease liability	Rheumatoid arthritis	TRUE	58284	14361	43923	0.005	Diagnosis	Long COVID: B case, B control	TRUE	1100445	6450	1093995	0.00586
rs2858329	G	A	G	A	0.478036	0.0442688	0.472835	0.458926	FALSE	FALSE	FALSE	HjexU3	6	32658801	0.0320287	1.3821603749137492	0.166923	longcovid2022W2v4	TRUE	reported	6	32658801	0.01020408163265307	46.8475	1e-200	Okada2014rartis	TRUE	reported	6w9VVs	2	TRUE	5e-08	TRUE	NA	NA	TRUE	Disease liability	Rheumatoid arthritis	TRUE	58284	14361	43923	0.005	Diagnosis	Long COVID: B case, B control	TRUE	1100445	6450	1093995	0.00586
rs3087243	A	G	A	G	-0.13926206733350766	-0.00170304	0.39971	0.396282	FALSE	FALSE	FALSE	HjexU3	2	204738919	0.0204246	-0.08338180429482095	0.933548	longcovid2022W2v4	TRUE	reported	2	204738919	0.0153061224489796	-9.09845506578916	9.2e-20	Okada2014rartis	TRUE	reported	6w9VVs	2	TRUE	5e-08	TRUE	NA	NA	TRUE	Disease liability	Rheumatoid arthritis	TRUE	58284	14361	43923	0.005	Diagnosis	Long COVID: B case, B control	TRUE	1100445	6450	1093995	0.00586
rs34046593	A	G	A	G	0.13976194237515863	0.00110387	0.299158	0.305586	FALSE	FALSE	FALSE	HjexU3	4	26111593	0.0218585	0.05050072054349567	0.959723	longcovid2022W2v4	TRUE	reported	4	26111593	0.02040816326530608	6.848335176382787	9.2e-17	Okada2014rartis	TRUE	reported	6w9VVs	2	TRUE	5e-08	TRUE	NA	NA	TRUE	Disease liability	Rheumatoid arthritis	TRUE	58284	14361	43923	0.005	Diagnosis	Long COVID: B case, B control	TRUE	1100445	6450	1093995	0.00586
rs34695944	C	T	C	T	0.116534	0.0215548	0.380715	0.358609	FALSE	FALSE	FALSE	HjexU3	2	61124850	0.0211205	1.0205629601571933	0.307461	longcovid2022W2v4	TRUE	reported	2	61124850	0.0153061224489796	7.61354	4.4e-14	Okada2014rartis	TRUE	reported	6w9VVs	2	TRUE	5e-08	TRUE	NA	NA	TRUE	Disease liability	Rheumatoid arthritis	TRUE	58284	14361	43923	0.005	Diagnosis	Long COVID: B case, B control	TRUE	1100445	6450	1093995	0.00586
rs3778753	G	A	G	A	0.116534	-0.0272459	0.43409	0.455723	FALSE	FALSE	FALSE	HjexU3	7	128580042	0.019883	-1.3703113212291906	0.170589	longcovid2022W2v4	TRUE	reported	7	128580042	0.01275510204081634	9.13625	4.2e-12	Okada2014rartis	TRUE	reported	6w9VVs	2	TRUE	5e-08	TRUE	NA	NA	TRUE	Disease liability	Rheumatoid arthritis	TRUE	58284	14361	43923	0.005	Diagnosis	Long COVID: B case, B control	TRUE	1100445	6450	1093995	0.00586
rs3799963	C	G	C	G	0.287682	-0.0424667	0.0456204	0.0512564	FALSE	TRUE	FALSE	HjexU3	6	44231479	0.0623134	-0.6815018920489013	0.495553	longcovid2022W2v4	TRUE	reported	6	44231479	0.03826530612244896	7.51809	3.3e-8	Okada2014rartis	TRUE	reported	6w9VVs	2	TRUE	5e-08	TRUE	NA	NA	TRUE	Disease liability	Rheumatoid arthritis	TRUE	58284	14361	43923	0.005	Diagnosis	Long COVID: B case, B control	TRUE	1100445	6450	1093995	0.00586
rs4239702	C	T	C	T	0.139262	3.18356e-4	0.754895	0.717608	FALSE	FALSE	FALSE	HjexU3	20	44749251	0.0240928	0.01321374020454243	0.989457	longcovid2022W2v4	TRUE	reported	20	44749251	0.0153061224489796	9.09846	4.2e-14	Okada2014rartis	TRUE	reported	6w9VVs	2	TRUE	5e-08	TRUE	NA	NA	TRUE	Disease liability	Rheumatoid arthritis	TRUE	58284	14361	43923	0.005	Diagnosis	Long COVID: B case, B control	TRUE	1100445	6450	1093995	0.00586
rs4452313	T	A	T	A	0.105361	0.00185623	0.291123	0.297606	FALSE	TRUE	FALSE	HjexU3	3	17047032	0.0213928	0.08676891290527654	0.930855	longcovid2022W2v4	TRUE	reported	3	17047032	0.0153061224489796	6.88355	2.7000000000000005e-10	Okada2014rartis	TRUE	reported	6w9VVs	2	TRUE	5e-08	TRUE	NA	NA	TRUE	Disease liability	Rheumatoid arthritis	TRUE	58284	14361	43923	0.005	Diagnosis	Long COVID: B case, B control	TRUE	1100445	6450	1093995	0.00586
rs537544	T	C	T	C	-0.11653381625595152	-0.00455289	0.629317	0.611046	FALSE	FALSE	FALSE	HjexU3	10	8108382	0.0205901	-0.22112034424310711	0.824998	longcovid2022W2v4	TRUE	reported	10	8108382	0.0153061224489796	-7.613542662055494	8.000000000000001e-11	Okada2014rartis	TRUE	reported	6w9VVs	2	TRUE	5e-08	TRUE	NA	NA	TRUE	Disease liability	Rheumatoid arthritis	TRUE	58284	14361	43923	0.005	Diagnosis	Long COVID: B case, B control	TRUE	1100445	6450	1093995	0.00586
rs592390	C	T	C	T	-0.0953102	0.00173056	0.445514	0.464449	FALSE	FALSE	FALSE	HjexU3	18	12822314	0.0198839	0.0870332278878892	0.93064499999999994	longcovid2022W2v4	TRUE	reported	18	12822314	0.01785714285714281	-5.33737	3.8e-9	Okada2014rartis	TRUE	reported	6w9VVs	2	TRUE	5e-08	TRUE	NA	NA	TRUE	Disease liability	Rheumatoid arthritis	TRUE	58284	14361	43923	0.005	Diagnosis	Long COVID: B case, B control	TRUE	1100445	6450	1093995	0.00586
rs59716545	G	T	G	T	0.0943107	0.00962595	0.41676	0.488933	FALSE	FALSE	FALSE	HjexU3	17	38031857	0.0200792	0.4793990796446074	0.631655	longcovid2022W2v4	TRUE	reported	17	38031857	0.01530612244897957	6.16163	2e-9	Okada2014rartis	TRUE	reported	6w9VVs	2	TRUE	5e-08	TRUE	NA	NA	TRUE	Disease liability	Rheumatoid arthritis	TRUE	58284	14361	43923	0.005	Diagnosis	Long COVID: B case, B control	TRUE	1100445	6450	1093995	0.00586
rs61828284	T	C	T	C	-0.19845093872383832	0.0215177	0.0550693	0.0713983	FALSE	FALSE	FALSE	HjexU3	1	173299743	0.0414736	0.5188288453377571	0.60388	longcovid2022W2v4	TRUE	reported	1	173299743	0.02806122448979591	-7.072069816340421	8.7e-9	Okada2014rartis	TRUE	reported	6w9VVs	2	TRUE	5e-08	TRUE	NA	NA	TRUE	Disease liability	Rheumatoid arthritis	TRUE	58284	14361	43923	0.005	Diagnosis	Long COVID: B case, B control	TRUE	1100445	6450	1093995	0.00586
rs706778	T	C	T	C	0.10436001532424288	-0.0385616	0.438276	0.455833	FALSE	FALSE	FALSE	HjexU3	10	6098949	0.0199067	-1.937116649168371	0.0527306999999999	longcovid2022W2v4	TRUE	reported	10	6098949	0.01785714285714281	5.844160858157614	7.099999999999999e-12	Okada2014rartis	TRUE	reported	6w9VVs	2	TRUE	5e-08	TRUE	NA	NA	TRUE	Disease liability	Rheumatoid arthritis	TRUE	58284	14361	43923	0.005	Diagnosis	Long COVID: B case, B control	TRUE	1100445	6450	1093995	0.00586
rs73081554	T	C	T	C	0.16551443847757333	0.0287927	0.0746377	0.0660946	FALSE	FALSE	FALSE	HjexU3	3	58302935	0.0405651	0.7097899425861147	0.477835	longcovid2022W2v4	TRUE	reported	3	58302935	0.03571428571428568	4.634404277372057	4.7000000000000004e-8	Okada2014rartis	TRUE	reported	6w9VVs	2	TRUE	5e-08	TRUE	NA	NA	TRUE	Disease liability	Rheumatoid arthritis	TRUE	58284	14361	43923	0.005	Diagnosis	Long COVID: B case, B control	TRUE	1100445	6450	1093995	0.00586
rs73432769	T	C	T	C	0.3506568716131693	0.0297469	0.018485	0.0194017	FALSE	FALSE	FALSE	HjexU3	6	30716170	0.0684287	0.4347137969886905	0.66377	longcovid2022W2v4	TRUE	reported	6	30716170	0.0663265306122449	5.286826679706244	2.3e-13	Okada2014rartis	TRUE	reported	6w9VVs	2	TRUE	5e-08	TRUE	NA	NA	TRUE	Disease liability	Rheumatoid arthritis	TRUE	58284	14361	43923	0.005	Diagnosis	Long COVID: B case, B control	TRUE	1100445	6450	1093995	0.00586
rs74956615	A	T	A	T	-0.3710636813908321	0.0636352	0.042885	0.0454334	FALSE	TRUE	FALSE	HjexU3	19	10427721	0.0495265	1.2848717353336092	0.1988369999999999	longcovid2022W2v4	TRUE	reported	19	10427721	0.03316326530612245	-11.188997161938936	3.3e-16	Okada2014rartis	TRUE	reported	6w9VVs	2	TRUE	5e-08	TRUE	NA	NA	TRUE	Disease liability	Rheumatoid arthritis	TRUE	58284	14361	43923	0.005	Diagnosis	Long COVID: B case, B control	TRUE	1100445	6450	1093995	0.00586
rs75599496	A	G	A	G	0.26236426446749106	0.0723437	0.0732724	0.0726728	FALSE	FALSE	FALSE	HjexU3	6	29205139	0.0423049	1.710054863620999	0.0872556999999999	longcovid2022W2v4	TRUE	reported	6	29205139	0.03826530612244896	6.85645277808377	9.3e-18	Okada2014rartis	TRUE	reported	6w9VVs	2	TRUE	5e-08	TRUE	NA	NA	TRUE	Disease liability	Rheumatoid arthritis	TRUE	58284	14361	43923	0.005	Diagnosis	Long COVID: B case, B control	TRUE	1100445	6450	1093995	0.00586
rs7731626	A	G	A	G	-0.19845093872383832	-0.00658412	0.315511	0.330759	FALSE	FALSE	FALSE	HjexU3	5	55444683	0.0229307	-0.2871312258238955	0.774012	longcovid2022W2v4	TRUE	reported	5	55444683	0.01785714285714284	-11.113252568534952	7.899999999999999e-23	Okada2014rartis	TRUE	reported	6w9VVs	2	TRUE	5e-08	TRUE	NA	NA	TRUE	Disease liability	Rheumatoid arthritis	TRUE	58284	14361	43923	0.005	Diagnosis	Long COVID: B case, B control	TRUE	1100445	6450	1093995	0.00586
rs7754520	T	C	T	C	-0.579818495252942	0.055986	0.0691295	0.0820611	FALSE	FALSE	FALSE	HjexU3	6	31906505	0.0375372	1.4914804513922189	0.135836	longcovid2022W2v4	TRUE	reported	6	31906505	0.01785714285714284	-32.469835734164775	2.5e-75	Okada2014rartis	TRUE	reported	6w9VVs	2	TRUE	5e-08	TRUE	NA	NA	TRUE	Disease liability	Rheumatoid arthritis	TRUE	58284	14361	43923	0.005	Diagnosis	Long COVID: B case, B control	TRUE	1100445	6450	1093995	0.00586
rs8026898	A	G	A	G	0.14842000511827322	0.0165306	0.259549	0.273173	FALSE	FALSE	FALSE	HjexU3	15	69991417	0.0223854	0.7384545283979737	0.460237	longcovid2022W2v4	TRUE	reported	15	69991417	0.01785714285714281	8.311520286623319	2.4e-17	Okada2014rartis	TRUE	reported	6w9VVs	2	TRUE	5e-08	TRUE	NA	NA	TRUE	Disease liability	Rheumatoid arthritis	TRUE	58284	14361	43923	0.005	Diagnosis	Long COVID: B case, B control	TRUE	1100445	6450	1093995	0.00586
rs8032939	C	T	C	T	0.116534	-0.0330982	0.264973	0.261041	FALSE	FALSE	FALSE	HjexU3	15	38834033	0.0224392	-1.4750169346500768	0.140207	longcovid2022W2v4	TRUE	reported	15	38834033	0.0153061224489796	7.61354	2.4e-12	Okada2014rartis	TRUE	reported	6w9VVs	2	TRUE	5e-08	TRUE	NA	NA	TRUE	Disease liability	Rheumatoid arthritis	TRUE	58284	14361	43923	0.005	Diagnosis	Long COVID: B case, B control	TRUE	1100445	6450	1093995	0.00586
rs8133843	A	G	A	G	0.09531017980432492	-0.0339691	0.630783	0.624515	FALSE	FALSE	FALSE	HjexU3	21	36738242	0.0204093	-1.6643931932991334	0.0960331	longcovid2022W2v4	TRUE	reported	21	36738242	0.02040816326530608	4.6701988104119305	6e-9	Okada2014rartis	TRUE	reported	6w9VVs	2	TRUE	5e-08	TRUE	NA	NA	TRUE	Disease liability	Rheumatoid arthritis	TRUE	58284	14361	43923	0.005	Diagnosis	Long COVID: B case, B control	TRUE	1100445	6450	1093995	0.00586
rs9277398	C	T	C	T	-0.350657	-2.21527e-4	0.25767	0.281272	FALSE	FALSE	FALSE	HjexU3	6	33051280	0.0258895	-0.00855663492921841	0.993173	longcovid2022W2v4	TRUE	reported	6	33051280	0.02551020408163262	-13.7457	1.2999999999999997e-86	Okada2014rartis	TRUE	reported	6w9VVs	2	TRUE	5e-08	TRUE	NA	NA	TRUE	Disease liability	Rheumatoid arthritis	TRUE	58284	14361	43923	0.005	Diagnosis	Long COVID: B case, B control	TRUE	1100445	6450	1093995	0.00586
rs9277956	C	G	C	G	0.248461	-0.0909331	0.112436	0.126815	FALSE	TRUE	FALSE	HjexU3	6	33211790	0.0295472	-3.077553879893865	0.0020871	longcovid2022W2v4	TRUE	reported	6	33211790	0.01785714285714284	13.9138	1.0999999999999999e-32	Okada2014rartis	TRUE	reported	6w9VVs	2	TRUE	5e-08	TRUE	NA	NA	TRUE	Disease liability	Rheumatoid arthritis	TRUE	58284	14361	43923	0.005	Diagnosis	Long COVID: B case, B control	TRUE	1100445	6450	1093995	0.00586
rs9296009	T	A	T	A	0.597837	0.0236631	0.187817	0.234625	FALSE	TRUE	FALSE	HjexU3	6	32114515	0.0258832	0.9142262162329232	0.360598	longcovid2022W2v4	TRUE	reported	6	32114515	0.0076530612244898	78.1174	1e-200	Okada2014rartis	TRUE	reported	6w9VVs	2	TRUE	5e-08	TRUE	NA	NA	TRUE	Disease liability	Rheumatoid arthritis	TRUE	58284	14361	43923	0.005	Diagnosis	Long COVID: B case, B control	TRUE	1100445	6450	1093995	0.00586
rs9310852	G	A	G	A	0.0833816	-0.0118602	0.46635	0.464802	FALSE	FALSE	FALSE	HjexU3	3	27784997	0.0201126	-0.5896900450463888	0.555399	longcovid2022W2v4	TRUE	reported	3	27784997	0.01530612244897957	5.4476	3.2e-8	Okada2014rartis	TRUE	reported	6w9VVs	2	TRUE	5e-08	TRUE	NA	NA	TRUE	Disease liability	Rheumatoid arthritis	TRUE	58284	14361	43923	0.005	Diagnosis	Long COVID: B case, B control	TRUE	1100445	6450	1093995	0.00586
rs9603608	C	A	C	A	-0.10436	-0.0361484	0.385219	0.351352	FALSE	FALSE	FALSE	HjexU3	13	40318819	0.0208587	-1.7330130832698103	0.0830936	longcovid2022W2v4	TRUE	reported	13	40318819	0.01785714285714281	-5.84416	7.6e-11	Okada2014rartis	TRUE	reported	6w9VVs	2	TRUE	5e-08	TRUE	NA	NA	TRUE	Disease liability	Rheumatoid arthritis	TRUE	58284	14361	43923	0.005	Diagnosis	Long COVID: B case, B control	TRUE	1100445	6450	1093995	0.00586
rs9653442	T	C	T	C	-0.10536051565782628	0.0152351	0.531602	0.543096	FALSE	FALSE	FALSE	HjexU3	2	100825367	0.0200177	0.7610814429230132	0.446608	longcovid2022W2v4	TRUE	reported	2	100825367	0.0153061224489796	-6.883553689644645	3.6000000000000004e-12	Okada2014rartis	TRUE	reported	6w9VVs	2	TRUE	5e-08	TRUE	NA	NA	TRUE	Disease liability	Rheumatoid arthritis	TRUE	58284	14361	43923	0.005	Diagnosis	Long COVID: B case, B control	TRUE	1100445	6450	1093995	0.00586
rs10847864	T	G	T	G	0.1274	-0.0373948	0.3625	0.351907	FALSE	FALSE	FALSE	Cyw7DM	12	123326598	0.0395613	-0.945236885542184	0.344538	longcovid2022N1v4	TRUE	reported	12	123326598	0.0179	7.117318435754191	9.812e-13	Nalls2019pd	TRUE	reported	k9wrYa	2	TRUE	5e-08	TRUE	NA	NA	TRUE	Disease liability	Parkinsons disease	TRUE	482730	56306	1417791	0.005	Diagnosis	Long COVID: S case, S control	TRUE	40910	2975	37935	0.0727
rs12934900	T	A	T	A	0.1215	-0.0347703	0.6571	0.63988	FALSE	TRUE	FALSE	Cyw7DM	16	30923602	0.0328457	-1.058595189020176	0.289784	longcovid2022N1v4	TRUE	reported	16	30923602	0.0184	6.60326	4.331e-11	Nalls2019pd	TRUE	reported	k9wrYa	2	TRUE	5e-08	TRUE	NA	NA	TRUE	Disease liability	Parkinsons disease	TRUE	482730	56306	1417791	0.005	Diagnosis	Long COVID: S case, S control	TRUE	40910	2975	37935	0.0727
rs144814361	T	C	T	C	0.4411	-0.116089	0.0174	0.0154988	FALSE	FALSE	FALSE	Cyw7DM	10	121410917	0.132673	-0.8750009421660774	0.381572	longcovid2022N1v4	TRUE	reported	10	121410917	0.068	6.4867647058823525	9.065e-11	Nalls2019pd	TRUE	reported	k9wrYa	2	TRUE	5e-08	TRUE	NA	NA	TRUE	Disease liability	Parkinsons disease	TRUE	482730	56306	1417791	0.005	Diagnosis	Long COVID: S case, S control	TRUE	40910	2975	37935	0.0727
rs34311866	C	T	C	T	0.2272	-0.0422915	0.1958	0.181486	FALSE	FALSE	FALSE	Cyw7DM	4	951947	0.0408439	-1.0354422569832948	0.300463	longcovid2022N1v4	TRUE	reported	4	951947	0.0231	9.8355	7.974e-23	Nalls2019pd	TRUE	reported	k9wrYa	2	TRUE	5e-08	TRUE	NA	NA	TRUE	Disease liability	Parkinsons disease	TRUE	482730	56306	1417791	0.005	Diagnosis	Long COVID: S case, S control	TRUE	40910	2975	37935	0.0727
rs35265698	G	C	G	C	-0.2	-0.00603111	0.1547	0.171403	FALSE	TRUE	FALSE	Cyw7DM	6	32561334	0.0528746	-0.11406440899789314	0.909187	longcovid2022N1v4	TRUE	reported	6	32561334	0.0303	-6.60066	3.927e-11	Nalls2019pd	TRUE	reported	k9wrYa	2	TRUE	5e-08	TRUE	NA	NA	TRUE	Disease liability	Parkinsons disease	TRUE	482730	56306	1417791	0.005	Diagnosis	Long COVID: S case, S control	TRUE	40910	2975	37935	0.0727
rs356203	T	C	T	C	-0.2398	-0.0232841	0.6169	0.634339	FALSE	FALSE	FALSE	Cyw7DM	4	90666041	0.0318913	-0.7301082113303629	0.465325	longcovid2022N1v4	TRUE	reported	4	90666041	0.0178	-13.471910112359552	3.0069999999999987e-41	Nalls2019pd	TRUE	reported	k9wrYa	2	TRUE	5e-08	TRUE	NA	NA	TRUE	Disease liability	Parkinsons disease	TRUE	482730	56306	1417791	0.005	Diagnosis	Long COVID: S case, S control	TRUE	40910	2975	37935	0.0727
rs35749011	A	G	A	G	0.7508	0.174966	0.0191	0.0184884	FALSE	FALSE	FALSE	Cyw7DM	1	155135036	0.128485	1.3617620733937816	0.173273	longcovid2022N1v4	TRUE	reported	1	155135036	0.0659	11.393019726858878	5.022e-30	Nalls2019pd	TRUE	reported	k9wrYa	2	TRUE	5e-08	TRUE	NA	NA	TRUE	Disease liability	Parkinsons disease	TRUE	482730	56306	1417791	0.005	Diagnosis	Long COVID: S case, S control	TRUE	40910	2975	37935	0.0727
rs4488803	A	G	A	G	-0.1136	-0.0177616	0.3746	0.404305	FALSE	FALSE	FALSE	Cyw7DM	3	58218352	0.0325128	-0.546295612804803	0.584864	longcovid2022N1v4	TRUE	reported	3	58218352	0.0199	-5.708542713567839	1.0759999999999998e-8	Nalls2019pd	TRUE	reported	k9wrYa	2	TRUE	5e-08	TRUE	NA	NA	TRUE	Disease liability	Parkinsons disease	TRUE	482730	56306	1417791	0.005	Diagnosis	Long COVID: S case, S control	TRUE	40910	2975	37935	0.0727
rs4566208	G	A	G	A	-0.0957	0.0407603	0.5659	0.559607	FALSE	FALSE	FALSE	Cyw7DM	17	16010920	0.0305915	1.3324060605070036	0.182727	longcovid2022N1v4	TRUE	reported	17	16010920	0.0174	-5.5	3.884e-8	Nalls2019pd	TRUE	reported	k9wrYa	2	TRUE	5e-08	TRUE	NA	NA	TRUE	Disease liability	Parkinsons disease	TRUE	482730	56306	1417791	0.005	Diagnosis	Long COVID: S case, S control	TRUE	40910	2975	37935	0.0727
rs4588066	A	G	A	G	0.1046	7.69919e-5	0.326	0.334972	FALSE	FALSE	FALSE	Cyw7DM	18	40672964	0.0324831	0.00237021404976741	0.998109	longcovid2022N1v4	TRUE	reported	18	40672964	0.0178	5.876404494382022	4.452999999999999e-9	Nalls2019pd	TRUE	reported	k9wrYa	2	TRUE	5e-08	TRUE	NA	NA	TRUE	Disease liability	Parkinsons disease	TRUE	482730	56306	1417791	0.005	Diagnosis	Long COVID: S case, S control	TRUE	40910	2975	37935	0.0727
rs4698412	A	G	A	G	0.1258	0.00238728	0.553	0.548325	FALSE	FALSE	FALSE	Cyw7DM	4	15737348	0.0305946	0.0780294561785413	0.937805	longcovid2022N1v4	TRUE	reported	4	15737348	0.0168	7.488095238095238	7.049e-14	Nalls2019pd	TRUE	reported	k9wrYa	2	TRUE	5e-08	TRUE	NA	NA	TRUE	Disease liability	Parkinsons disease	TRUE	482730	56306	1417791	0.005	Diagnosis	Long COVID: S case, S control	TRUE	40910	2975	37935	0.0727
rs4774417	A	G	A	G	0.1052	-0.00103813	0.7397	0.721193	FALSE	FALSE	FALSE	Cyw7DM	15	61993702	0.0356221	-0.02914286355941957	0.976751	longcovid2022N1v4	TRUE	reported	15	61993702	0.0192	5.479166666666667	4.626000000000001e-8	Nalls2019pd	TRUE	reported	k9wrYa	2	TRUE	5e-08	TRUE	NA	NA	TRUE	Disease liability	Parkinsons disease	TRUE	482730	56306	1417791	0.005	Diagnosis	Long COVID: S case, S control	TRUE	40910	2975	37935	0.0727
rs58879558	C	T	C	T	-0.2383	-0.0495835	0.2229	0.199595	FALSE	FALSE	FALSE	Cyw7DM	17	44095467	0.0390743	-1.2689542742928217	0.204457	longcovid2022N1v4	TRUE	reported	17	44095467	0.025	-9.532	1.363e-21	Nalls2019pd	TRUE	reported	k9wrYa	2	TRUE	5e-08	TRUE	NA	NA	TRUE	Disease liability	Parkinsons disease	TRUE	482730	56306	1417791	0.005	Diagnosis	Long COVID: S case, S control	TRUE	40910	2975	37935	0.0727
rs620490	G	T	G	T	-0.1174	0.05354	0.2762	0.289414	FALSE	FALSE	FALSE	Cyw7DM	8	16697579	0.0341979	1.56559320893973	0.1174439999999999	longcovid2022N1v4	TRUE	reported	8	16697579	0.019	-6.17895	6.456e-10	Nalls2019pd	TRUE	reported	k9wrYa	2	TRUE	5e-08	TRUE	NA	NA	TRUE	Disease liability	Parkinsons disease	TRUE	482730	56306	1417791	0.005	Diagnosis	Long COVID: S case, S control	TRUE	40910	2975	37935	0.0727
rs75505347	T	C	T	C	0.3917	-0.023018	0.0195	0.0141519	FALSE	FALSE	FALSE	Cyw7DM	12	40885549	0.134572	-0.17104598281960587	0.864187	longcovid2022N1v4	TRUE	reported	12	40885549	0.0674	5.811572700296735	6.117e-9	Nalls2019pd	TRUE	reported	k9wrYa	2	TRUE	5e-08	TRUE	NA	NA	TRUE	Disease liability	Parkinsons disease	TRUE	482730	56306	1417791	0.005	Diagnosis	Long COVID: S case, S control	TRUE	40910	2975	37935	0.0727
rs75646569	G	T	G	T	0.1916	0.0797056	0.1117	0.0980785	FALSE	FALSE	FALSE	Cyw7DM	5	60345424	0.0516382	1.543539472715935	0.1227	longcovid2022N1v4	TRUE	reported	5	60345424	0.0266	7.20301	5.618e-13	Nalls2019pd	TRUE	reported	k9wrYa	2	TRUE	5e-08	TRUE	NA	NA	TRUE	Disease liability	Parkinsons disease	TRUE	482730	56306	1417791	0.005	Diagnosis	Long COVID: S case, S control	TRUE	40910	2975	37935	0.0727
rs7695720	C	A	C	A	-0.1255	0.0187015	0.2091	0.213207	FALSE	FALSE	FALSE	Cyw7DM	4	77183300	0.0373516	0.500688056201073	0.61659	longcovid2022N1v4	TRUE	reported	4	77183300	0.0208	-6.03365	1.5279999999999999e-9	Nalls2019pd	TRUE	reported	k9wrYa	2	TRUE	5e-08	TRUE	NA	NA	TRUE	Disease liability	Parkinsons disease	TRUE	482730	56306	1417791	0.005	Diagnosis	Long COVID: S case, S control	TRUE	40910	2975	37935	0.0727
rs823106	C	G	C	G	-0.1492	0.0563419	0.8488	0.875344	FALSE	TRUE	FALSE	Cyw7DM	1	205656453	0.0456987	1.2328994041405992	0.217614	longcovid2022N1v4	TRUE	reported	1	205656453	0.0239	-6.2426778242677825	4.099999999999999e-10	Nalls2019pd	TRUE	reported	k9wrYa	2	TRUE	5e-08	TRUE	NA	NA	TRUE	Disease liability	Parkinsons disease	TRUE	482730	56306	1417791	0.005	Diagnosis	Long COVID: S case, S control	TRUE	40910	2975	37935	0.0727
rs858295	G	A	G	A	-0.1039	0.0262766	0.3947	0.38608	FALSE	FALSE	FALSE	Cyw7DM	7	23245569	0.0316189	0.8310409280525256	0.40595	longcovid2022N1v4	TRUE	reported	7	23245569	0.0176	-5.90341	3.831e-9	Nalls2019pd	TRUE	reported	k9wrYa	2	TRUE	5e-08	TRUE	NA	NA	TRUE	Disease liability	Parkinsons disease	TRUE	482730	56306	1417791	0.005	Diagnosis	Long COVID: S case, S control	TRUE	40910	2975	37935	0.0727
rs10847864	T	G	T	G	0.1274	-0.0365345	0.3625	0.346472	FALSE	FALSE	FALSE	9XuKf0	12	123326598	0.0393317	-0.9288817925490126	0.35295	longcovid2022N2v4	TRUE	reported	12	123326598	0.0179	7.117318435754191	9.812e-13	Nalls2019pd	TRUE	reported	vt5i5l	2	TRUE	5e-08	TRUE	NA	NA	TRUE	Disease liability	Parkinsons disease	TRUE	482730	56306	1417791	0.005	Diagnosis	Long COVID: S case, B control	TRUE	997600	3018	994582	0.00302
rs12934900	T	A	T	A	0.1215	-0.016799	0.6571	0.642845	FALSE	TRUE	FALSE	9XuKf0	16	30923602	0.0314684	-0.5338371191417423	0.593454	longcovid2022N2v4	TRUE	reported	16	30923602	0.0184	6.60326	4.331e-11	Nalls2019pd	TRUE	reported	vt5i5l	2	TRUE	5e-08	TRUE	NA	NA	TRUE	Disease liability	Parkinsons disease	TRUE	482730	56306	1417791	0.005	Diagnosis	Long COVID: S case, B control	TRUE	997600	3018	994582	0.00302
rs144814361	T	C	T	C	0.4411	-0.145348	0.0174	0.0128568	FALSE	FALSE	FALSE	9XuKf0	10	121410917	0.131263	-1.107303657542491	0.2681619999999999	longcovid2022N2v4	TRUE	reported	10	121410917	0.068	6.4867647058823525	9.065e-11	Nalls2019pd	TRUE	reported	vt5i5l	2	TRUE	5e-08	TRUE	NA	NA	TRUE	Disease liability	Parkinsons disease	TRUE	482730	56306	1417791	0.005	Diagnosis	Long COVID: S case, B control	TRUE	997600	3018	994582	0.00302
rs34311866	C	T	C	T	0.2272	-0.0325068	0.1958	0.188306	FALSE	FALSE	FALSE	9XuKf0	4	951947	0.0392677	-0.8278254137624562	0.407769	longcovid2022N2v4	TRUE	reported	4	951947	0.0231	9.8355	7.974e-23	Nalls2019pd	TRUE	reported	vt5i5l	2	TRUE	5e-08	TRUE	NA	NA	TRUE	Disease liability	Parkinsons disease	TRUE	482730	56306	1417791	0.005	Diagnosis	Long COVID: S case, B control	TRUE	997600	3018	994582	0.00302
rs35265698	G	C	G	C	-0.2	-0.0101675	0.1547	0.172341	FALSE	TRUE	FALSE	9XuKf0	6	32561334	0.0501773	-0.20263146881159408	0.839422	longcovid2022N2v4	TRUE	reported	6	32561334	0.0303	-6.60066	3.927e-11	Nalls2019pd	TRUE	reported	vt5i5l	2	TRUE	5e-08	TRUE	NA	NA	TRUE	Disease liability	Parkinsons disease	TRUE	482730	56306	1417791	0.005	Diagnosis	Long COVID: S case, B control	TRUE	997600	3018	994582	0.00302
rs356203	T	C	T	C	-0.2398	0.00773915	0.6169	0.634853	FALSE	FALSE	FALSE	9XuKf0	4	90666041	0.0303965	0.2546066158932772	0.799027	longcovid2022N2v4	TRUE	reported	4	90666041	0.0178	-13.471910112359552	3.0069999999999987e-41	Nalls2019pd	TRUE	reported	vt5i5l	2	TRUE	5e-08	TRUE	NA	NA	TRUE	Disease liability	Parkinsons disease	TRUE	482730	56306	1417791	0.005	Diagnosis	Long COVID: S case, B control	TRUE	997600	3018	994582	0.00302
rs35749011	A	G	A	G	0.7508	0.111414	0.0191	0.0263786	FALSE	FALSE	FALSE	9XuKf0	1	155135036	0.12007	0.927908719913384	0.353456	longcovid2022N2v4	TRUE	reported	1	155135036	0.0659	11.393019726858878	5.022e-30	Nalls2019pd	TRUE	reported	vt5i5l	2	TRUE	5e-08	TRUE	NA	NA	TRUE	Disease liability	Parkinsons disease	TRUE	482730	56306	1417791	0.005	Diagnosis	Long COVID: S case, B control	TRUE	997600	3018	994582	0.00302
rs4488803	A	G	A	G	-0.1136	-0.0262163	0.3746	0.41208	FALSE	FALSE	FALSE	9XuKf0	3	58218352	0.0303374	-0.8641577722547087	0.387501	longcovid2022N2v4	TRUE	reported	3	58218352	0.0199	-5.708542713567839	1.0759999999999998e-8	Nalls2019pd	TRUE	reported	vt5i5l	2	TRUE	5e-08	TRUE	NA	NA	TRUE	Disease liability	Parkinsons disease	TRUE	482730	56306	1417791	0.005	Diagnosis	Long COVID: S case, B control	TRUE	997600	3018	994582	0.00302
rs4566208	G	A	G	A	-0.0957	0.048783	0.5659	0.575061	FALSE	FALSE	FALSE	9XuKf0	17	16010920	0.0300612	1.6227895094008222	0.1046349999999999	longcovid2022N2v4	TRUE	reported	17	16010920	0.0174	-5.5	3.884e-8	Nalls2019pd	TRUE	reported	vt5i5l	2	TRUE	5e-08	TRUE	NA	NA	TRUE	Disease liability	Parkinsons disease	TRUE	482730	56306	1417791	0.005	Diagnosis	Long COVID: S case, B control	TRUE	997600	3018	994582	0.00302
rs4588066	A	G	A	G	0.1046	0.0072261	0.326	0.337465	FALSE	FALSE	FALSE	9XuKf0	18	40672964	0.0311831	0.23173129034637352	0.816747	longcovid2022N2v4	TRUE	reported	18	40672964	0.0178	5.876404494382022	4.452999999999999e-9	Nalls2019pd	TRUE	reported	vt5i5l	2	TRUE	5e-08	TRUE	NA	NA	TRUE	Disease liability	Parkinsons disease	TRUE	482730	56306	1417791	0.005	Diagnosis	Long COVID: S case, B control	TRUE	997600	3018	994582	0.00302
rs4698412	A	G	A	G	0.1258	-0.00694566	0.553	0.553061	FALSE	FALSE	FALSE	9XuKf0	4	15737348	0.0297247	-0.2336662775402275	0.815244	longcovid2022N2v4	TRUE	reported	4	15737348	0.0168	7.488095238095238	7.049e-14	Nalls2019pd	TRUE	reported	vt5i5l	2	TRUE	5e-08	TRUE	NA	NA	TRUE	Disease liability	Parkinsons disease	TRUE	482730	56306	1417791	0.005	Diagnosis	Long COVID: S case, B control	TRUE	997600	3018	994582	0.00302
rs4774417	A	G	A	G	0.1052	0.024728	0.7397	0.716484	FALSE	FALSE	FALSE	9XuKf0	15	61993702	0.0332941	0.7427141745834848	0.457654	longcovid2022N2v4	TRUE	reported	15	61993702	0.0192	5.479166666666667	4.626000000000001e-8	Nalls2019pd	TRUE	reported	vt5i5l	2	TRUE	5e-08	TRUE	NA	NA	TRUE	Disease liability	Parkinsons disease	TRUE	482730	56306	1417791	0.005	Diagnosis	Long COVID: S case, B control	TRUE	997600	3018	994582	0.00302
rs58879558	C	T	C	T	-0.2383	-0.0660893	0.2229	0.18189	FALSE	FALSE	FALSE	9XuKf0	17	44095467	0.0362015	-1.825595624490698	0.067911	longcovid2022N2v4	TRUE	reported	17	44095467	0.025	-9.532	1.363e-21	Nalls2019pd	TRUE	reported	vt5i5l	2	TRUE	5e-08	TRUE	NA	NA	TRUE	Disease liability	Parkinsons disease	TRUE	482730	56306	1417791	0.005	Diagnosis	Long COVID: S case, B control	TRUE	997600	3018	994582	0.00302
rs620490	G	T	G	T	-0.1174	0.0331164	0.2762	0.306902	FALSE	FALSE	FALSE	9XuKf0	8	16697579	0.0326686	1.0137073520138604	0.310722	longcovid2022N2v4	TRUE	reported	8	16697579	0.019	-6.17895	6.456e-10	Nalls2019pd	TRUE	reported	vt5i5l	2	TRUE	5e-08	TRUE	NA	NA	TRUE	Disease liability	Parkinsons disease	TRUE	482730	56306	1417791	0.005	Diagnosis	Long COVID: S case, B control	TRUE	997600	3018	994582	0.00302
rs75505347	T	C	T	C	0.3917	-0.0802048	0.0195	0.0146828	FALSE	FALSE	FALSE	9XuKf0	12	40885549	0.127439	-0.6293583596858106	0.529116	longcovid2022N2v4	TRUE	reported	12	40885549	0.0674	5.811572700296735	6.117e-9	Nalls2019pd	TRUE	reported	vt5i5l	2	TRUE	5e-08	TRUE	NA	NA	TRUE	Disease liability	Parkinsons disease	TRUE	482730	56306	1417791	0.005	Diagnosis	Long COVID: S case, B control	TRUE	997600	3018	994582	0.00302
rs75646569	G	T	G	T	0.1916	0.087554	0.1117	0.0950407	FALSE	FALSE	FALSE	9XuKf0	5	60345424	0.049715	1.7611183747359953	0.0782183	longcovid2022N2v4	TRUE	reported	5	60345424	0.0266	7.20301	5.618e-13	Nalls2019pd	TRUE	reported	vt5i5l	2	TRUE	5e-08	TRUE	NA	NA	TRUE	Disease liability	Parkinsons disease	TRUE	482730	56306	1417791	0.005	Diagnosis	Long COVID: S case, B control	TRUE	997600	3018	994582	0.00302
rs7695720	C	A	C	A	-0.1255	0.0131823	0.2091	0.217544	FALSE	FALSE	FALSE	9XuKf0	4	77183300	0.0369201	0.35704941210885127	0.721056	longcovid2022N2v4	TRUE	reported	4	77183300	0.0208	-6.03365	1.5279999999999999e-9	Nalls2019pd	TRUE	reported	vt5i5l	2	TRUE	5e-08	TRUE	NA	NA	TRUE	Disease liability	Parkinsons disease	TRUE	482730	56306	1417791	0.005	Diagnosis	Long COVID: S case, B control	TRUE	997600	3018	994582	0.00302
rs823106	C	G	C	G	-0.1492	0.0470577	0.8488	0.870778	FALSE	TRUE	FALSE	9XuKf0	1	205656453	0.0423277	1.111747153755106	0.2662459999999999	longcovid2022N2v4	TRUE	reported	1	205656453	0.0239	-6.2426778242677825	4.099999999999999e-10	Nalls2019pd	TRUE	reported	vt5i5l	2	TRUE	5e-08	TRUE	NA	NA	TRUE	Disease liability	Parkinsons disease	TRUE	482730	56306	1417791	0.005	Diagnosis	Long COVID: S case, B control	TRUE	997600	3018	994582	0.00302
rs858295	G	A	G	A	-0.1039	0.0238482	0.3947	0.389179	FALSE	FALSE	FALSE	9XuKf0	7	23245569	0.0306091	0.779121241722233	0.4359069999999999	longcovid2022N2v4	TRUE	reported	7	23245569	0.0176	-5.90341	3.831e-9	Nalls2019pd	TRUE	reported	vt5i5l	2	TRUE	5e-08	TRUE	NA	NA	TRUE	Disease liability	Parkinsons disease	TRUE	482730	56306	1417791	0.005	Diagnosis	Long COVID: S case, B control	TRUE	997600	3018	994582	0.00302
rs10847864	T	G	T	G	0.1274	-0.0174448	0.3625	0.345148	FALSE	FALSE	FALSE	fBX58V	12	123326598	0.0268566	-0.6495535548058949	0.515981	longcovid2022W1v4	TRUE	reported	12	123326598	0.0179	7.117318435754191	9.812e-13	Nalls2019pd	TRUE	reported	xoBYKO	2	TRUE	5e-08	TRUE	NA	NA	TRUE	Disease liability	Parkinsons disease	TRUE	482730	56306	1417791	0.005	Diagnosis	Long COVID: B case, S control	TRUE	52615	6407	46208	0.121
rs12934900	T	A	T	A	0.1215	-0.0119238	0.6571	0.639135	FALSE	TRUE	FALSE	fBX58V	16	30923602	0.0233161	-0.511397703732614	0.609072	longcovid2022W1v4	TRUE	reported	16	30923602	0.0184	6.60326	4.331e-11	Nalls2019pd	TRUE	reported	xoBYKO	2	TRUE	5e-08	TRUE	NA	NA	TRUE	Disease liability	Parkinsons disease	TRUE	482730	56306	1417791	0.005	Diagnosis	Long COVID: B case, S control	TRUE	52615	6407	46208	0.121
rs144814361	T	C	T	C	0.4411	-0.168946	0.0174	0.0157348	FALSE	FALSE	FALSE	fBX58V	10	121410917	0.111956	-1.509039265425703	0.1312889999999999	longcovid2022W1v4	TRUE	reported	10	121410917	0.068	6.4867647058823525	9.065e-11	Nalls2019pd	TRUE	reported	xoBYKO	2	TRUE	5e-08	TRUE	NA	NA	TRUE	Disease liability	Parkinsons disease	TRUE	482730	56306	1417791	0.005	Diagnosis	Long COVID: B case, S control	TRUE	52615	6407	46208	0.121
rs34311866	C	T	C	T	0.2272	-0.0117817	0.1958	0.183962	FALSE	FALSE	FALSE	fBX58V	4	951947	0.0286599	-0.41108657043464913	0.681008	longcovid2022W1v4	TRUE	reported	4	951947	0.0231	9.8355	7.974e-23	Nalls2019pd	TRUE	reported	xoBYKO	2	TRUE	5e-08	TRUE	NA	NA	TRUE	Disease liability	Parkinsons disease	TRUE	482730	56306	1417791	0.005	Diagnosis	Long COVID: B case, S control	TRUE	52615	6407	46208	0.121
rs35265698	G	C	G	C	-0.2	-0.0422056	0.1547	0.162014	FALSE	TRUE	FALSE	fBX58V	6	32561334	0.0375142	-1.1250566452170112	0.260564	longcovid2022W1v4	TRUE	reported	6	32561334	0.0303	-6.60066	3.927e-11	Nalls2019pd	TRUE	reported	xoBYKO	2	TRUE	5e-08	TRUE	NA	NA	TRUE	Disease liability	Parkinsons disease	TRUE	482730	56306	1417791	0.005	Diagnosis	Long COVID: B case, S control	TRUE	52615	6407	46208	0.121
rs356203	T	C	T	C	-0.2398	-0.00994301	0.6169	0.632858	FALSE	FALSE	FALSE	fBX58V	4	90666041	0.0229351	-0.4335280857724623	0.664631	longcovid2022W1v4	TRUE	reported	4	90666041	0.0178	-13.471910112359552	3.0069999999999987e-41	Nalls2019pd	TRUE	reported	xoBYKO	2	TRUE	5e-08	TRUE	NA	NA	TRUE	Disease liability	Parkinsons disease	TRUE	482730	56306	1417791	0.005	Diagnosis	Long COVID: B case, S control	TRUE	52615	6407	46208	0.121
rs35749011	A	G	A	G	0.7508	0.0530538	0.0191	0.0171072	FALSE	FALSE	FALSE	fBX58V	1	155135036	0.0969419	0.5472741920676198	0.58419	longcovid2022W1v4	TRUE	reported	1	155135036	0.0659	11.393019726858878	5.022e-30	Nalls2019pd	TRUE	reported	xoBYKO	2	TRUE	5e-08	TRUE	NA	NA	TRUE	Disease liability	Parkinsons disease	TRUE	482730	56306	1417791	0.005	Diagnosis	Long COVID: B case, S control	TRUE	52615	6407	46208	0.121
rs4488803	A	G	A	G	-0.1136	0.0020332700000000002	0.3746	0.406277	FALSE	FALSE	FALSE	fBX58V	3	58218352	0.0230217	0.08831971574644792	0.929623	longcovid2022W1v4	TRUE	reported	3	58218352	0.0199	-5.708542713567839	1.0759999999999998e-8	Nalls2019pd	TRUE	reported	xoBYKO	2	TRUE	5e-08	TRUE	NA	NA	TRUE	Disease liability	Parkinsons disease	TRUE	482730	56306	1417791	0.005	Diagnosis	Long COVID: B case, S control	TRUE	52615	6407	46208	0.121
rs4566208	G	A	G	A	-0.0957	0.0259606	0.5659	0.558244	FALSE	FALSE	FALSE	fBX58V	17	16010920	0.0221567	1.1716817035027778	0.241326	longcovid2022W1v4	TRUE	reported	17	16010920	0.0174	-5.5	3.884e-8	Nalls2019pd	TRUE	reported	xoBYKO	2	TRUE	5e-08	TRUE	NA	NA	TRUE	Disease liability	Parkinsons disease	TRUE	482730	56306	1417791	0.005	Diagnosis	Long COVID: B case, S control	TRUE	52615	6407	46208	0.121
rs4588066	A	G	A	G	0.1046	0.0105792	0.326	0.334274	FALSE	FALSE	FALSE	fBX58V	18	40672964	0.0235553	0.449121853680488	0.653345	longcovid2022W1v4	TRUE	reported	18	40672964	0.0178	5.876404494382022	4.452999999999999e-9	Nalls2019pd	TRUE	reported	xoBYKO	2	TRUE	5e-08	TRUE	NA	NA	TRUE	Disease liability	Parkinsons disease	TRUE	482730	56306	1417791	0.005	Diagnosis	Long COVID: B case, S control	TRUE	52615	6407	46208	0.121
rs4698412	A	G	A	G	0.1258	-0.00465499	0.553	0.548343	FALSE	FALSE	FALSE	fBX58V	4	15737348	0.022225	-0.2094483689538808	0.834098	longcovid2022W1v4	TRUE	reported	4	15737348	0.0168	7.488095238095238	7.049e-14	Nalls2019pd	TRUE	reported	xoBYKO	2	TRUE	5e-08	TRUE	NA	NA	TRUE	Disease liability	Parkinsons disease	TRUE	482730	56306	1417791	0.005	Diagnosis	Long COVID: B case, S control	TRUE	52615	6407	46208	0.121
rs4774417	A	G	A	G	0.1052	-0.00127547	0.7397	0.714877	FALSE	FALSE	FALSE	fBX58V	15	61993702	0.0248101	-0.05140930508139829	0.958999	longcovid2022W1v4	TRUE	reported	15	61993702	0.0192	5.479166666666667	4.626000000000001e-8	Nalls2019pd	TRUE	reported	xoBYKO	2	TRUE	5e-08	TRUE	NA	NA	TRUE	Disease liability	Parkinsons disease	TRUE	482730	56306	1417791	0.005	Diagnosis	Long COVID: B case, S control	TRUE	52615	6407	46208	0.121
rs58879558	C	T	C	T	-0.2383	-0.0212533	0.2229	0.200107	FALSE	FALSE	FALSE	fBX58V	17	44095467	0.0283337	-0.7501067633242393	0.453191	longcovid2022W1v4	TRUE	reported	17	44095467	0.025	-9.532	1.363e-21	Nalls2019pd	TRUE	reported	xoBYKO	2	TRUE	5e-08	TRUE	NA	NA	TRUE	Disease liability	Parkinsons disease	TRUE	482730	56306	1417791	0.005	Diagnosis	Long COVID: B case, S control	TRUE	52615	6407	46208	0.121
rs620490	G	T	G	T	-0.1174	-0.0057573	0.2762	0.294025	FALSE	FALSE	FALSE	fBX58V	8	16697579	0.0248524	-0.23165971898086304	0.816802	longcovid2022W1v4	TRUE	reported	8	16697579	0.019	-6.17895	6.456e-10	Nalls2019pd	TRUE	reported	xoBYKO	2	TRUE	5e-08	TRUE	NA	NA	TRUE	Disease liability	Parkinsons disease	TRUE	482730	56306	1417791	0.005	Diagnosis	Long COVID: B case, S control	TRUE	52615	6407	46208	0.121
rs75505347	T	C	T	C	0.3917	-0.0337822	0.0195	0.0146577	FALSE	FALSE	FALSE	fBX58V	12	40885549	0.0925502	-0.3650148784119321	0.7151	longcovid2022W1v4	TRUE	reported	12	40885549	0.0674	5.811572700296735	6.117e-9	Nalls2019pd	TRUE	reported	xoBYKO	2	TRUE	5e-08	TRUE	NA	NA	TRUE	Disease liability	Parkinsons disease	TRUE	482730	56306	1417791	0.005	Diagnosis	Long COVID: B case, S control	TRUE	52615	6407	46208	0.121
rs75646569	G	T	G	T	0.1916	0.00827984	0.1117	0.100851	FALSE	FALSE	FALSE	fBX58V	5	60345424	0.036194	0.22876277836105435	0.819053	longcovid2022W1v4	TRUE	reported	5	60345424	0.0266	7.20301	5.618e-13	Nalls2019pd	TRUE	reported	xoBYKO	2	TRUE	5e-08	TRUE	NA	NA	TRUE	Disease liability	Parkinsons disease	TRUE	482730	56306	1417791	0.005	Diagnosis	Long COVID: B case, S control	TRUE	52615	6407	46208	0.121
rs7695720	C	A	C	A	-0.1255	-0.010375	0.2091	0.209819	FALSE	FALSE	FALSE	fBX58V	4	77183300	0.0275846	-0.37611565873712144	0.706831	longcovid2022W1v4	TRUE	reported	4	77183300	0.0208	-6.03365	1.5279999999999999e-9	Nalls2019pd	TRUE	reported	xoBYKO	2	TRUE	5e-08	TRUE	NA	NA	TRUE	Disease liability	Parkinsons disease	TRUE	482730	56306	1417791	0.005	Diagnosis	Long COVID: B case, S control	TRUE	52615	6407	46208	0.121
rs823106	C	G	C	G	-0.1492	0.0854795	0.8488	0.870173	FALSE	TRUE	FALSE	fBX58V	1	205656453	0.0318679	2.6823072747184473	0.0073116199999999	longcovid2022W1v4	TRUE	reported	1	205656453	0.0239	-6.2426778242677825	4.099999999999999e-10	Nalls2019pd	TRUE	reported	xoBYKO	2	TRUE	5e-08	TRUE	NA	NA	TRUE	Disease liability	Parkinsons disease	TRUE	482730	56306	1417791	0.005	Diagnosis	Long COVID: B case, S control	TRUE	52615	6407	46208	0.121
rs858295	G	A	G	A	-0.1039	0.0257729	0.3947	0.387145	FALSE	FALSE	FALSE	fBX58V	7	23245569	0.0227302	1.1338615586312484	0.2568529999999999	longcovid2022W1v4	TRUE	reported	7	23245569	0.0176	-5.90341	3.831e-9	Nalls2019pd	TRUE	reported	xoBYKO	2	TRUE	5e-08	TRUE	NA	NA	TRUE	Disease liability	Parkinsons disease	TRUE	482730	56306	1417791	0.005	Diagnosis	Long COVID: B case, S control	TRUE	52615	6407	46208	0.121
rs10847864	T	G	T	G	0.1274	-0.0207159	0.3625	0.344907	FALSE	FALSE	FALSE	uw6o5s	12	123326598	0.0239292	-0.8657163632716512	0.386646	longcovid2022W2v4	TRUE	reported	12	123326598	0.0179	7.117318435754191	9.812e-13	Nalls2019pd	TRUE	reported	190SdU	2	TRUE	5e-08	TRUE	NA	NA	TRUE	Disease liability	Parkinsons disease	TRUE	482730	56306	1417791	0.005	Diagnosis	Long COVID: B case, B control	TRUE	1100445	6450	1093995	0.00586
rs12934900	T	A	T	A	0.1215	-0.00530956	0.6571	0.642353	FALSE	TRUE	FALSE	uw6o5s	16	30923602	0.020754	-0.2558330924159198	0.79808	longcovid2022W2v4	TRUE	reported	16	30923602	0.0184	6.60326	4.331e-11	Nalls2019pd	TRUE	reported	190SdU	2	TRUE	5e-08	TRUE	NA	NA	TRUE	Disease liability	Parkinsons disease	TRUE	482730	56306	1417791	0.005	Diagnosis	Long COVID: B case, B control	TRUE	1100445	6450	1093995	0.00586
rs144814361	T	C	T	C	0.4411	-0.0953552	0.0174	0.0129481	FALSE	FALSE	FALSE	uw6o5s	10	121410917	0.107877	-0.8839252111200719	0.376737	longcovid2022W2v4	TRUE	reported	10	121410917	0.068	6.4867647058823525	9.065e-11	Nalls2019pd	TRUE	reported	190SdU	2	TRUE	5e-08	TRUE	NA	NA	TRUE	Disease liability	Parkinsons disease	TRUE	482730	56306	1417791	0.005	Diagnosis	Long COVID: B case, B control	TRUE	1100445	6450	1093995	0.00586
rs34311866	C	T	C	T	0.2272	-0.0207479	0.1958	0.189327	FALSE	FALSE	FALSE	uw6o5s	4	951947	0.0254211	-0.8161684584852741	0.414405	longcovid2022W2v4	TRUE	reported	4	951947	0.0231	9.8355	7.974e-23	Nalls2019pd	TRUE	reported	190SdU	2	TRUE	5e-08	TRUE	NA	NA	TRUE	Disease liability	Parkinsons disease	TRUE	482730	56306	1417791	0.005	Diagnosis	Long COVID: B case, B control	TRUE	1100445	6450	1093995	0.00586
rs35265698	G	C	G	C	-0.2	-0.0565619	0.1547	0.169167	FALSE	TRUE	FALSE	uw6o5s	6	32561334	0.0329908	-1.71447494452999	0.086441	longcovid2022W2v4	TRUE	reported	6	32561334	0.0303	-6.60066	3.927e-11	Nalls2019pd	TRUE	reported	190SdU	2	TRUE	5e-08	TRUE	NA	NA	TRUE	Disease liability	Parkinsons disease	TRUE	482730	56306	1417791	0.005	Diagnosis	Long COVID: B case, B control	TRUE	1100445	6450	1093995	0.00586
rs356203	T	C	T	C	-0.2398	0.00270631	0.6169	0.633942	FALSE	FALSE	FALSE	uw6o5s	4	90666041	0.0203752	0.13282372688366248	0.894333	longcovid2022W2v4	TRUE	reported	4	90666041	0.0178	-13.471910112359552	3.0069999999999987e-41	Nalls2019pd	TRUE	reported	190SdU	2	TRUE	5e-08	TRUE	NA	NA	TRUE	Disease liability	Parkinsons disease	TRUE	482730	56306	1417791	0.005	Diagnosis	Long COVID: B case, B control	TRUE	1100445	6450	1093995	0.00586
rs35749011	A	G	A	G	0.7508	-0.0291844	0.0191	0.0254014	FALSE	FALSE	FALSE	uw6o5s	1	155135036	0.0868427	-0.3360604863736388	0.736825	longcovid2022W2v4	TRUE	reported	1	155135036	0.0659	11.393019726858878	5.022e-30	Nalls2019pd	TRUE	reported	190SdU	2	TRUE	5e-08	TRUE	NA	NA	TRUE	Disease liability	Parkinsons disease	TRUE	482730	56306	1417791	0.005	Diagnosis	Long COVID: B case, B control	TRUE	1100445	6450	1093995	0.00586
rs4488803	A	G	A	G	-0.1136	-0.00516672	0.3746	0.411807	FALSE	FALSE	FALSE	uw6o5s	3	58218352	0.0202056	-0.2557073286613612	0.798177	longcovid2022W2v4	TRUE	reported	3	58218352	0.0199	-5.708542713567839	1.0759999999999998e-8	Nalls2019pd	TRUE	reported	190SdU	2	TRUE	5e-08	TRUE	NA	NA	TRUE	Disease liability	Parkinsons disease	TRUE	482730	56306	1417791	0.005	Diagnosis	Long COVID: B case, B control	TRUE	1100445	6450	1093995	0.00586
rs4566208	G	A	G	A	-0.0957	0.0315512	0.5659	0.573764	FALSE	FALSE	FALSE	uw6o5s	17	16010920	0.0199679	1.580096054166938	0.114085	longcovid2022W2v4	TRUE	reported	17	16010920	0.0174	-5.5	3.884e-8	Nalls2019pd	TRUE	reported	190SdU	2	TRUE	5e-08	TRUE	NA	NA	TRUE	Disease liability	Parkinsons disease	TRUE	482730	56306	1417791	0.005	Diagnosis	Long COVID: B case, B control	TRUE	1100445	6450	1093995	0.00586
rs4588066	A	G	A	G	0.1046	0.00682181	0.326	0.336571	FALSE	FALSE	FALSE	uw6o5s	18	40672964	0.0208718	0.3268433963529739	0.743786	longcovid2022W2v4	TRUE	reported	18	40672964	0.0178	5.876404494382022	4.452999999999999e-9	Nalls2019pd	TRUE	reported	190SdU	2	TRUE	5e-08	TRUE	NA	NA	TRUE	Disease liability	Parkinsons disease	TRUE	482730	56306	1417791	0.005	Diagnosis	Long COVID: B case, B control	TRUE	1100445	6450	1093995	0.00586
rs4698412	A	G	A	G	0.1258	-0.014817	0.553	0.552693	FALSE	FALSE	FALSE	uw6o5s	4	15737348	0.0198616	-0.7460124058484714	0.455661	longcovid2022W2v4	TRUE	reported	4	15737348	0.0168	7.488095238095238	7.049e-14	Nalls2019pd	TRUE	reported	190SdU	2	TRUE	5e-08	TRUE	NA	NA	TRUE	Disease liability	Parkinsons disease	TRUE	482730	56306	1417791	0.005	Diagnosis	Long COVID: B case, B control	TRUE	1100445	6450	1093995	0.00586
rs4774417	A	G	A	G	0.1052	0.0043335	0.7397	0.714879	FALSE	FALSE	FALSE	uw6o5s	15	61993702	0.0217169	0.19954505477301085	0.841837	longcovid2022W2v4	TRUE	reported	15	61993702	0.0192	5.479166666666667	4.626000000000001e-8	Nalls2019pd	TRUE	reported	190SdU	2	TRUE	5e-08	TRUE	NA	NA	TRUE	Disease liability	Parkinsons disease	TRUE	482730	56306	1417791	0.005	Diagnosis	Long COVID: B case, B control	TRUE	1100445	6450	1093995	0.00586
rs58879558	C	T	C	T	-0.2383	-0.0481548	0.2229	0.184577	FALSE	FALSE	FALSE	uw6o5s	17	44095467	0.024908	-1.9333065681708688	0.0531988	longcovid2022W2v4	TRUE	reported	17	44095467	0.025	-9.532	1.363e-21	Nalls2019pd	TRUE	reported	190SdU	2	TRUE	5e-08	TRUE	NA	NA	TRUE	Disease liability	Parkinsons disease	TRUE	482730	56306	1417791	0.005	Diagnosis	Long COVID: B case, B control	TRUE	1100445	6450	1093995	0.00586
rs620490	G	T	G	T	-0.1174	-0.00499608	0.2762	0.30638	FALSE	FALSE	FALSE	uw6o5s	8	16697579	0.0220866	-0.22620412376735213	0.821042	longcovid2022W2v4	TRUE	reported	8	16697579	0.019	-6.17895	6.456e-10	Nalls2019pd	TRUE	reported	190SdU	2	TRUE	5e-08	TRUE	NA	NA	TRUE	Disease liability	Parkinsons disease	TRUE	482730	56306	1417791	0.005	Diagnosis	Long COVID: B case, B control	TRUE	1100445	6450	1093995	0.00586
rs75505347	T	C	T	C	0.3917	-0.0163068	0.0195	0.0149712	FALSE	FALSE	FALSE	uw6o5s	12	40885549	0.0812883	-0.20060451504090995	0.841008	longcovid2022W2v4	TRUE	reported	12	40885549	0.0674	5.811572700296735	6.117e-9	Nalls2019pd	TRUE	reported	190SdU	2	TRUE	5e-08	TRUE	NA	NA	TRUE	Disease liability	Parkinsons disease	TRUE	482730	56306	1417791	0.005	Diagnosis	Long COVID: B case, B control	TRUE	1100445	6450	1093995	0.00586
rs75646569	G	T	G	T	0.1916	0.00225383	0.1117	0.096724	FALSE	FALSE	FALSE	uw6o5s	5	60345424	0.0321387	0.0701282254727167	0.944092	longcovid2022W2v4	TRUE	reported	5	60345424	0.0266	7.20301	5.618e-13	Nalls2019pd	TRUE	reported	190SdU	2	TRUE	5e-08	TRUE	NA	NA	TRUE	Disease liability	Parkinsons disease	TRUE	482730	56306	1417791	0.005	Diagnosis	Long COVID: B case, B control	TRUE	1100445	6450	1093995	0.00586
rs7695720	C	A	C	A	-0.1255	-0.00224696	0.2091	0.215482	FALSE	FALSE	FALSE	uw6o5s	4	77183300	0.0250593	-0.08966571292893258	0.928553	longcovid2022W2v4	TRUE	reported	4	77183300	0.0208	-6.03365	1.5279999999999999e-9	Nalls2019pd	TRUE	reported	190SdU	2	TRUE	5e-08	TRUE	NA	NA	TRUE	Disease liability	Parkinsons disease	TRUE	482730	56306	1417791	0.005	Diagnosis	Long COVID: B case, B control	TRUE	1100445	6450	1093995	0.00586
rs823106	C	G	C	G	-0.1492	0.0757663	0.8488	0.868391	FALSE	TRUE	FALSE	uw6o5s	1	205656453	0.0278651	2.7190392282819724	0.00654726	longcovid2022W2v4	TRUE	reported	1	205656453	0.0239	-6.2426778242677825	4.099999999999999e-10	Nalls2019pd	TRUE	reported	190SdU	2	TRUE	5e-08	TRUE	NA	NA	TRUE	Disease liability	Parkinsons disease	TRUE	482730	56306	1417791	0.005	Diagnosis	Long COVID: B case, B control	TRUE	1100445	6450	1093995	0.00586
rs858295	G	A	G	A	-0.1039	0.0166764	0.3947	0.389897	FALSE	FALSE	FALSE	uw6o5s	7	23245569	0.0203959	0.817634916821518	0.413566	longcovid2022W2v4	TRUE	reported	7	23245569	0.0176	-5.90341	3.831e-9	Nalls2019pd	TRUE	reported	190SdU	2	TRUE	5e-08	TRUE	NA	NA	TRUE	Disease liability	Parkinsons disease	TRUE	482730	56306	1417791	0.005	Diagnosis	Long COVID: B case, B control	TRUE	1100445	6450	1093995	0.00586
rs10463311	T	C	T	C	-0.0854	-0.0322318	0.7441	0.747066	FALSE	FALSE	FALSE	hlu3LE	5	150410835	0.0344437	-0.9357821604531452	0.349386	longcovid2022N1v4	TRUE	reported	5	150410835	0.0156	-5.4743589743589745	3.999e-8	Nicolas2018als	TRUE	reported	OTCAYc	2	TRUE	5e-08	TRUE	NA	NA	TRUE	Disease liability	Amyotrophic lateral sclerosis	TRUE	80610	20806	59804	0.005	Diagnosis	Long COVID: S case, S control	TRUE	40910	2975	37935	0.0727
rs12973192	G	C	G	C	0.1205	0.0288271	0.3247	0.355866	FALSE	TRUE	FALSE	hlu3LE	19	17753239	0.0411706	0.7001865408811142	0.483811	longcovid2022N1v4	TRUE	reported	19	17753239	0.0153	7.87582	3.916e-15	Nicolas2018als	TRUE	reported	OTCAYc	2	TRUE	5e-08	TRUE	NA	NA	TRUE	Disease liability	Amyotrophic lateral sclerosis	TRUE	80610	20806	59804	0.005	Diagnosis	Long COVID: S case, S control	TRUE	40910	2975	37935	0.0727
rs142321490	C	G	C	G	0.3172	-0.105834	0.0183	0.0186998	FALSE	TRUE	FALSE	hlu3LE	12	58676132	0.154099	-0.6867922569257424	0.492211	longcovid2022N1v4	TRUE	reported	12	58676132	0.0513	6.183235867446394	6.147000000000001e-10	Nicolas2018als	TRUE	reported	OTCAYc	2	TRUE	5e-08	TRUE	NA	NA	TRUE	Disease liability	Amyotrophic lateral sclerosis	TRUE	80610	20806	59804	0.005	Diagnosis	Long COVID: S case, S control	TRUE	40910	2975	37935	0.0727
rs3849943	T	C	T	C	-0.1764	0.0728903	0.7518	0.783005	FALSE	FALSE	FALSE	hlu3LE	9	27543382	0.0392459	1.857271715007173	0.0632723999999999	longcovid2022N1v4	TRUE	reported	9	27543382	0.0155	-11.380645161290325	3.7699999999999995e-30	Nicolas2018als	TRUE	reported	OTCAYc	2	TRUE	5e-08	TRUE	NA	NA	TRUE	Disease liability	Amyotrophic lateral sclerosis	TRUE	80610	20806	59804	0.005	Diagnosis	Long COVID: S case, S control	TRUE	40910	2975	37935	0.0727
rs74654358	A	G	A	G	0.1976	0.0938321	0.0473	0.0473359	FALSE	FALSE	FALSE	hlu3LE	12	64881967	0.0744286	1.260699516046251	0.2074169999999999	longcovid2022N1v4	TRUE	reported	12	64881967	0.0337	5.863501483679525	4.658e-9	Nicolas2018als	TRUE	reported	OTCAYc	2	TRUE	5e-08	TRUE	NA	NA	TRUE	Disease liability	Amyotrophic lateral sclerosis	TRUE	80610	20806	59804	0.005	Diagnosis	Long COVID: S case, S control	TRUE	40910	2975	37935	0.0727
rs75087725	A	C	A	C	0.5145	-0.0739862	0.0153	0.0134995	FALSE	FALSE	FALSE	hlu3LE	21	45753117	0.179832	-0.4114184349837626	0.680766	longcovid2022N1v4	TRUE	reported	21	45753117	0.0672	7.65625	1.848e-14	Nicolas2018als	TRUE	reported	OTCAYc	2	TRUE	5e-08	TRUE	NA	NA	TRUE	Disease liability	Amyotrophic lateral sclerosis	TRUE	80610	20806	59804	0.005	Diagnosis	Long COVID: S case, S control	TRUE	40910	2975	37935	0.0727
rs10463311	T	C	T	C	-0.0854	-0.0355494	0.7441	0.746372	FALSE	FALSE	FALSE	kjYMTr	5	150410835	0.0333571	-1.0657221401140986	0.2865489999999999	longcovid2022N2v4	TRUE	reported	5	150410835	0.0156	-5.4743589743589745	3.999e-8	Nicolas2018als	TRUE	reported	SHUoUR	2	TRUE	5e-08	TRUE	NA	NA	TRUE	Disease liability	Amyotrophic lateral sclerosis	TRUE	80610	20806	59804	0.005	Diagnosis	Long COVID: S case, B control	TRUE	997600	3018	994582	0.00302
rs12973192	G	C	G	C	0.1205	0.01377	0.3247	0.37728	FALSE	TRUE	FALSE	kjYMTr	19	17753239	0.0408915	0.3367448002641136	0.73631	longcovid2022N2v4	TRUE	reported	19	17753239	0.0153	7.87582	3.916e-15	Nicolas2018als	TRUE	reported	SHUoUR	2	TRUE	5e-08	TRUE	NA	NA	TRUE	Disease liability	Amyotrophic lateral sclerosis	TRUE	80610	20806	59804	0.005	Diagnosis	Long COVID: S case, B control	TRUE	997600	3018	994582	0.00302
rs142321490	C	G	C	G	0.3172	-0.0516292	0.0183	0.0220855	FALSE	TRUE	FALSE	kjYMTr	12	58676132	0.151055	-0.3417907384727417	0.732509	longcovid2022N2v4	TRUE	reported	12	58676132	0.0513	6.183235867446394	6.147000000000001e-10	Nicolas2018als	TRUE	reported	SHUoUR	2	TRUE	5e-08	TRUE	NA	NA	TRUE	Disease liability	Amyotrophic lateral sclerosis	TRUE	80610	20806	59804	0.005	Diagnosis	Long COVID: S case, B control	TRUE	997600	3018	994582	0.00302
rs3849943	T	C	T	C	-0.1764	0.105287	0.7518	0.792593	FALSE	FALSE	FALSE	kjYMTr	9	27543382	0.0365618	2.879699577154298	0.00398048	longcovid2022N2v4	TRUE	reported	9	27543382	0.0155	-11.380645161290325	3.7699999999999995e-30	Nicolas2018als	TRUE	reported	SHUoUR	2	TRUE	5e-08	TRUE	NA	NA	TRUE	Disease liability	Amyotrophic lateral sclerosis	TRUE	80610	20806	59804	0.005	Diagnosis	Long COVID: S case, B control	TRUE	997600	3018	994582	0.00302
rs74654358	A	G	A	G	0.1976	0.13923	0.0473	0.0452588	FALSE	FALSE	FALSE	kjYMTr	12	64881967	0.0725153	1.920008605080583	0.0548576	longcovid2022N2v4	TRUE	reported	12	64881967	0.0337	5.863501483679525	4.658e-9	Nicolas2018als	TRUE	reported	SHUoUR	2	TRUE	5e-08	TRUE	NA	NA	TRUE	Disease liability	Amyotrophic lateral sclerosis	TRUE	80610	20806	59804	0.005	Diagnosis	Long COVID: S case, B control	TRUE	997600	3018	994582	0.00302
rs75087725	A	C	A	C	0.5145	0.00351635	0.0153	0.0161512	FALSE	FALSE	FALSE	kjYMTr	21	45753117	0.17884	0.01966198836949228	0.984313	longcovid2022N2v4	TRUE	reported	21	45753117	0.0672	7.65625	1.848e-14	Nicolas2018als	TRUE	reported	SHUoUR	2	TRUE	5e-08	TRUE	NA	NA	TRUE	Disease liability	Amyotrophic lateral sclerosis	TRUE	80610	20806	59804	0.005	Diagnosis	Long COVID: S case, B control	TRUE	997600	3018	994582	0.00302
rs10463311	T	C	T	C	-0.0854	-0.044572	0.7441	0.747187	FALSE	FALSE	FALSE	E0mSrH	5	150410835	0.0250973	-1.775967932805521	0.0757378999999999	longcovid2022W1v4	TRUE	reported	5	150410835	0.0156	-5.4743589743589745	3.999e-8	Nicolas2018als	TRUE	reported	rbT8dC	2	TRUE	5e-08	TRUE	NA	NA	TRUE	Disease liability	Amyotrophic lateral sclerosis	TRUE	80610	20806	59804	0.005	Diagnosis	Long COVID: B case, S control	TRUE	52615	6407	46208	0.121
rs12973192	G	C	G	C	0.1205	8.1959e-4	0.3247	0.353839	FALSE	TRUE	FALSE	E0mSrH	19	17753239	0.0262313	0.03124473434408512	0.975074	longcovid2022W1v4	TRUE	reported	19	17753239	0.0153	7.87582	3.916e-15	Nicolas2018als	TRUE	reported	rbT8dC	2	TRUE	5e-08	TRUE	NA	NA	TRUE	Disease liability	Amyotrophic lateral sclerosis	TRUE	80610	20806	59804	0.005	Diagnosis	Long COVID: B case, S control	TRUE	52615	6407	46208	0.121
rs142321490	C	G	C	G	0.3172	-0.130143	0.0183	0.0184203	FALSE	TRUE	FALSE	E0mSrH	12	58676132	0.136927	-0.9504553521219335	0.341882	longcovid2022W1v4	TRUE	reported	12	58676132	0.0513	6.183235867446394	6.147000000000001e-10	Nicolas2018als	TRUE	reported	rbT8dC	2	TRUE	5e-08	TRUE	NA	NA	TRUE	Disease liability	Amyotrophic lateral sclerosis	TRUE	80610	20806	59804	0.005	Diagnosis	Long COVID: B case, S control	TRUE	52615	6407	46208	0.121
rs3849943	T	C	T	C	-0.1764	0.0125004	0.7518	0.780472	FALSE	FALSE	FALSE	E0mSrH	9	27543382	0.027527	0.45411414247829407	0.649748	longcovid2022W1v4	TRUE	reported	9	27543382	0.0155	-11.380645161290325	3.7699999999999995e-30	Nicolas2018als	TRUE	reported	rbT8dC	2	TRUE	5e-08	TRUE	NA	NA	TRUE	Disease liability	Amyotrophic lateral sclerosis	TRUE	80610	20806	59804	0.005	Diagnosis	Long COVID: B case, S control	TRUE	52615	6407	46208	0.121
rs74654358	A	G	A	G	0.1976	0.0337752	0.0473	0.0469996	FALSE	FALSE	FALSE	E0mSrH	12	64881967	0.0545107	0.619606792794809	0.535516	longcovid2022W1v4	TRUE	reported	12	64881967	0.0337	5.863501483679525	4.658e-9	Nicolas2018als	TRUE	reported	rbT8dC	2	TRUE	5e-08	TRUE	NA	NA	TRUE	Disease liability	Amyotrophic lateral sclerosis	TRUE	80610	20806	59804	0.005	Diagnosis	Long COVID: B case, S control	TRUE	52615	6407	46208	0.121
rs75087725	A	C	A	C	0.5145	-0.0494555	0.0153	0.0132011	FALSE	FALSE	FALSE	E0mSrH	21	45753117	0.116778	-0.4235001455753652	0.67193	longcovid2022W1v4	TRUE	reported	21	45753117	0.0672	7.65625	1.848e-14	Nicolas2018als	TRUE	reported	rbT8dC	2	TRUE	5e-08	TRUE	NA	NA	TRUE	Disease liability	Amyotrophic lateral sclerosis	TRUE	80610	20806	59804	0.005	Diagnosis	Long COVID: B case, S control	TRUE	52615	6407	46208	0.121
rs10463311	T	C	T	C	-0.0854	-0.0445213	0.7441	0.745904	FALSE	FALSE	FALSE	M2Qav7	5	150410835	0.0223267	-1.9940833172837904	0.046143000000000003	longcovid2022W2v4	TRUE	reported	5	150410835	0.0156	-5.4743589743589745	3.999e-8	Nicolas2018als	TRUE	reported	GGHPUT	2	TRUE	5e-08	TRUE	NA	NA	TRUE	Disease liability	Amyotrophic lateral sclerosis	TRUE	80610	20806	59804	0.005	Diagnosis	Long COVID: B case, B control	TRUE	1100445	6450	1093995	0.00586
rs12973192	G	C	G	C	0.1205	0.00803174	0.3247	0.372833	FALSE	TRUE	FALSE	M2Qav7	19	17753239	0.0233111	0.34454573143266515	0.730436	longcovid2022W2v4	TRUE	reported	19	17753239	0.0153	7.87582	3.916e-15	Nicolas2018als	TRUE	reported	GGHPUT	2	TRUE	5e-08	TRUE	NA	NA	TRUE	Disease liability	Amyotrophic lateral sclerosis	TRUE	80610	20806	59804	0.005	Diagnosis	Long COVID: B case, B control	TRUE	1100445	6450	1093995	0.00586
rs142321490	C	G	C	G	0.3172	-0.0995103	0.0183	0.0218414	FALSE	TRUE	FALSE	M2Qav7	12	58676132	0.126543	-0.7863753822811219	0.431646	longcovid2022W2v4	TRUE	reported	12	58676132	0.0513	6.183235867446394	6.147000000000001e-10	Nicolas2018als	TRUE	reported	GGHPUT	2	TRUE	5e-08	TRUE	NA	NA	TRUE	Disease liability	Amyotrophic lateral sclerosis	TRUE	80610	20806	59804	0.005	Diagnosis	Long COVID: B case, B control	TRUE	1100445	6450	1093995	0.00586
rs3849943	T	C	T	C	-0.1764	0.0186304	0.7518	0.790611	FALSE	FALSE	FALSE	M2Qav7	9	27543382	0.0240474	0.774736561956802	0.438497	longcovid2022W2v4	TRUE	reported	9	27543382	0.0155	-11.380645161290325	3.7699999999999995e-30	Nicolas2018als	TRUE	reported	GGHPUT	2	TRUE	5e-08	TRUE	NA	NA	TRUE	Disease liability	Amyotrophic lateral sclerosis	TRUE	80610	20806	59804	0.005	Diagnosis	Long COVID: B case, B control	TRUE	1100445	6450	1093995	0.00586
rs74654358	A	G	A	G	0.1976	0.0252003	0.0473	0.0451283	FALSE	FALSE	FALSE	M2Qav7	12	64881967	0.0484986	0.5196088134502851	0.603337	longcovid2022W2v4	TRUE	reported	12	64881967	0.0337	5.863501483679525	4.658e-9	Nicolas2018als	TRUE	reported	GGHPUT	2	TRUE	5e-08	TRUE	NA	NA	TRUE	Disease liability	Amyotrophic lateral sclerosis	TRUE	80610	20806	59804	0.005	Diagnosis	Long COVID: B case, B control	TRUE	1100445	6450	1093995	0.00586
rs75087725	A	C	A	C	0.5145	-0.0213914	0.0153	0.0158918	FALSE	FALSE	FALSE	M2Qav7	21	45753117	0.102292	-0.20912094787471164	0.834354	longcovid2022W2v4	TRUE	reported	21	45753117	0.0672	7.65625	1.848e-14	Nicolas2018als	TRUE	reported	GGHPUT	2	TRUE	5e-08	TRUE	NA	NA	TRUE	Disease liability	Amyotrophic lateral sclerosis	TRUE	80610	20806	59804	0.005	Diagnosis	Long COVID: B case, B control	TRUE	1100445	6450	1093995	0.00586
rs10049413	G	A	G	A	0.0282	0.0114283	0.328852	0.304629	FALSE	FALSE	FALSE	3MatvN	3	49892896	0.0338636	0.33748036239502005	0.735755	longcovid2022N1v4	TRUE	reported	3	49892896	0.0045	6.26667	3.6885856363878706e-10	Ligthart2018crp	TRUE	reported	tucgLk	2	TRUE	5e-08	TRUE	NA	NA	TRUE	Biomarker	CRP	FALSE	204402	NA	NA	NA	Diagnosis	Long COVID: S case, S control	TRUE	40910	2975	37935	0.0727
rs10832027	A	G	A	G	0.0273	-0.0317704	0.609721	0.654328	FALSE	FALSE	FALSE	3MatvN	11	13357183	0.0330125	-0.96237485800833	0.33586	longcovid2022N1v4	TRUE	reported	11	13357183	0.0043	6.348837209302326	2.1694845437495555e-10	Ligthart2018crp	TRUE	reported	tucgLk	2	TRUE	5e-08	TRUE	NA	NA	TRUE	Biomarker	CRP	FALSE	204402	NA	NA	NA	Diagnosis	Long COVID: S case, S control	TRUE	40910	2975	37935	0.0727
rs10956251	T	C	T	C	0.0382	0.0188122	0.146577	0.149612	FALSE	FALSE	FALSE	3MatvN	8	126513330	0.0430215	0.4372743860627826	0.661913	longcovid2022N1v4	TRUE	reported	8	126513330	0.0064	5.968749999999999	2.39078105992336e-9	Ligthart2018crp	TRUE	reported	tucgLk	2	TRUE	5e-08	TRUE	NA	NA	TRUE	Biomarker	CRP	FALSE	204402	NA	NA	NA	Diagnosis	Long COVID: S case, S control	TRUE	40910	2975	37935	0.0727
rs1115282	C	T	C	T	-0.0245	0.023755	0.510933	0.458159	FALSE	FALSE	FALSE	3MatvN	2	102890970	0.0319298	0.7439758470143877	0.456891	longcovid2022N1v4	TRUE	reported	2	102890970	0.0041	-5.97561	2.292311438091715e-9	Ligthart2018crp	TRUE	reported	tucgLk	2	TRUE	5e-08	TRUE	NA	NA	TRUE	Biomarker	CRP	FALSE	204402	NA	NA	NA	Diagnosis	Long COVID: S case, S control	TRUE	40910	2975	37935	0.0727
rs112635299	T	G	T	G	-0.1066	0.0804052	0.0163517	0.0196032	FALSE	FALSE	FALSE	3MatvN	14	94838142	0.114881	0.6998998964145507	0.483991	longcovid2022N1v4	TRUE	reported	14	94838142	0.0168	-6.345238095238096	2.220817092155222e-10	Ligthart2018crp	TRUE	reported	tucgLk	2	TRUE	5e-08	TRUE	NA	NA	TRUE	Biomarker	CRP	FALSE	204402	NA	NA	NA	Diagnosis	Long COVID: S case, S control	TRUE	40910	2975	37935	0.0727
rs116971887	T	G	T	G	-0.1128	0.0196787	0.0297533	0.0418584	FALSE	FALSE	FALSE	3MatvN	16	51170026	0.089553	0.2197436155126015	0.826071	longcovid2022N1v4	TRUE	reported	16	51170026	0.0122	-9.24590163934426	2.3326563337984167e-20	Ligthart2018crp	TRUE	reported	tucgLk	2	TRUE	5e-08	TRUE	NA	NA	TRUE	Biomarker	CRP	FALSE	204402	NA	NA	NA	Diagnosis	Long COVID: S case, S control	TRUE	40910	2975	37935	0.0727
rs1189402	G	A	G	A	-0.025	-0.0189877	0.347278	0.381535	FALSE	FALSE	FALSE	3MatvN	15	53728154	0.0325249	-0.5837896503909312	0.559361	longcovid2022N1v4	TRUE	reported	15	53728154	0.0042	-5.95238	2.642693546323864e-9	Ligthart2018crp	TRUE	reported	tucgLk	2	TRUE	5e-08	TRUE	NA	NA	TRUE	Biomarker	CRP	FALSE	204402	NA	NA	NA	Diagnosis	Long COVID: S case, S control	TRUE	40910	2975	37935	0.0727
rs1260326	C	T	C	T	-0.0692	-0.00269778	0.613661	0.632443	FALSE	FALSE	FALSE	3MatvN	2	27730940	0.0323305	-0.08344380693153523	0.933498	longcovid2022N1v4	TRUE	reported	2	27730940	0.0042	-16.4762	5.440692139647048e-61	Ligthart2018crp	TRUE	reported	tucgLk	2	TRUE	5e-08	TRUE	NA	NA	TRUE	Biomarker	CRP	FALSE	204402	NA	NA	NA	Diagnosis	Long COVID: S case, S control	TRUE	40910	2975	37935	0.0727
rs12673996	T	C	T	C	-0.0284	-0.0534781	0.251177	0.223665	FALSE	FALSE	FALSE	3MatvN	7	22833400	0.0368012	-1.4531618534178234	0.146179	longcovid2022N1v4	TRUE	reported	7	22833400	0.005	-5.680000000000001	1.3469474203114992e-8	Ligthart2018crp	TRUE	reported	tucgLk	2	TRUE	5e-08	TRUE	NA	NA	TRUE	Biomarker	CRP	FALSE	204402	NA	NA	NA	Diagnosis	Long COVID: S case, S control	TRUE	40910	2975	37935	0.0727
rs12813389	T	A	T	A	0.0329	-0.0160915	0.511735	0.547242	FALSE	TRUE	TRUE	3MatvN	12	95913562	0.031693	-0.5077304136560125	0.611641	longcovid2022N1v4	TRUE	reported	12	95913562	0.0041	8.02439	1.0203146675882102e-15	Ligthart2018crp	TRUE	reported	tucgLk	2	FALSE	5e-08	TRUE	NA	NA	NA	Biomarker	CRP	FALSE	204402	NA	NA	NA	Diagnosis	Long COVID: S case, S control	TRUE	40910	2975	37935	0.0727
rs1292056	T	C	T	C	-0.0229	0.0306125	0.433506	0.435064	FALSE	FALSE	FALSE	3MatvN	17	57959047	0.0399243	0.7667636001132142	0.4432219999999999	longcovid2022N1v4	TRUE	reported	17	57959047	0.0042	-5.4523809523809526	4.9699843345116416e-8	Ligthart2018crp	TRUE	reported	tucgLk	2	TRUE	5e-08	TRUE	NA	NA	TRUE	Biomarker	CRP	FALSE	204402	NA	NA	NA	Diagnosis	Long COVID: S case, S control	TRUE	40910	2975	37935	0.0727
rs13241897	G	A	G	A	-0.0312	-0.00602143	0.470814	0.489003	FALSE	FALSE	FALSE	3MatvN	7	22745351	0.0314797	-0.1912797771262115	0.848307	longcovid2022N1v4	TRUE	reported	7	22745351	0.0042	-7.42857	1.0977679673786316e-13	Ligthart2018crp	TRUE	reported	tucgLk	2	TRUE	5e-08	TRUE	NA	NA	TRUE	Biomarker	CRP	FALSE	204402	NA	NA	NA	Diagnosis	Long COVID: S case, S control	TRUE	40910	2975	37935	0.0727
rs13375019	C	G	C	G	-0.1037	0.170962	0.409306	0.402285	FALSE	TRUE	FALSE	3MatvN	1	66123136	0.0429682	3.9788029286774873	6.926110000000003e-5	longcovid2022N1v4	TRUE	reported	1	66123136	0.0042	-24.690476190476193	1.353579504676113e-134	Ligthart2018crp	TRUE	reported	tucgLk	2	TRUE	5e-08	TRUE	NA	NA	TRUE	Biomarker	CRP	FALSE	204402	NA	NA	NA	Diagnosis	Long COVID: S case, S control	TRUE	40910	2975	37935	0.0727
rs139779660	T	C	T	C	0.1275	-0.212482	0.011537	0.0228884	FALSE	FALSE	FALSE	3MatvN	1	159579230	0.135657	-1.5663179931739608	0.117274	longcovid2022N1v4	TRUE	reported	1	159579230	0.01399999999999999	9.107142857142858	8.457998382396727e-20	Ligthart2018crp	TRUE	reported	tucgLk	2	TRUE	5e-08	TRUE	NA	NA	TRUE	Biomarker	CRP	FALSE	204402	NA	NA	NA	Diagnosis	Long COVID: S case, S control	TRUE	40910	2975	37935	0.0727
rs144970957	C	T	C	T	-0.1609	-0.106707	0.0457184	0.022881	FALSE	FALSE	FALSE	3MatvN	1	159514964	0.10336	-1.0323819659442726	0.301896	longcovid2022N1v4	TRUE	reported	1	159514964	0.0146	-11.0205	3.04201621094036e-28	Ligthart2018crp	TRUE	reported	tucgLk	2	TRUE	5e-08	TRUE	NA	NA	TRUE	Biomarker	CRP	FALSE	204402	NA	NA	NA	Diagnosis	Long COVID: S case, S control	TRUE	40910	2975	37935	0.0727
rs148692790	T	C	T	C	0.1346	0.0164357	0.0266594	0.0244752	FALSE	FALSE	FALSE	3MatvN	1	159574640	0.134524	0.12217671196217776	0.902759	longcovid2022N1v4	TRUE	reported	1	159574640	0.0169	7.964497041420119	1.6589715029574314e-15	Ligthart2018crp	TRUE	reported	tucgLk	2	TRUE	5e-08	TRUE	NA	NA	TRUE	Biomarker	CRP	FALSE	204402	NA	NA	NA	Diagnosis	Long COVID: S case, S control	TRUE	40910	2975	37935	0.0727
rs1490384	T	C	T	C	-0.026	0.0342157	0.458744	0.50978	FALSE	FALSE	FALSE	3MatvN	6	126851160	0.0319172	1.0720144624215158	0.283713	longcovid2022N1v4	TRUE	reported	6	126851160	0.0041	-6.341463414634147	2.2759280871641178e-10	Ligthart2018crp	TRUE	reported	tucgLk	2	TRUE	5e-08	TRUE	NA	NA	TRUE	Biomarker	CRP	FALSE	204402	NA	NA	NA	Diagnosis	Long COVID: S case, S control	TRUE	40910	2975	37935	0.0727
rs1582763	A	G	A	G	-0.0264	0.0147203	0.32763	0.355271	FALSE	FALSE	FALSE	3MatvN	11	60021948	0.0328972	0.4474636139245894	0.654539	longcovid2022N1v4	TRUE	reported	11	60021948	0.0043	-6.1395348837209305	8.276344873974131e-10	Ligthart2018crp	TRUE	reported	tucgLk	2	TRUE	5e-08	TRUE	NA	NA	TRUE	Biomarker	CRP	FALSE	204402	NA	NA	NA	Diagnosis	Long COVID: S case, S control	TRUE	40910	2975	37935	0.0727
rs1800961	T	C	T	C	-0.099	-0.0281548	0.0270712	0.0400861	FALSE	FALSE	FALSE	3MatvN	20	43042364	0.0824145	-0.3416243500840265	0.732633	longcovid2022N1v4	TRUE	reported	20	43042364	0.0125	-7.92	2.375105807376107e-15	Ligthart2018crp	TRUE	reported	tucgLk	2	TRUE	5e-08	TRUE	NA	NA	TRUE	Biomarker	CRP	FALSE	204402	NA	NA	NA	Diagnosis	Long COVID: S case, S control	TRUE	40910	2975	37935	0.0727
rs2110840	A	C	A	C	-0.0586	0.0135557	0.196662	0.182608	FALSE	FALSE	FALSE	3MatvN	16	51410819	0.0426074	0.3181536540600929	0.750369	longcovid2022N1v4	TRUE	reported	16	51410819	0.0075	-7.813333333333333	5.5695045726481306e-15	Ligthart2018crp	TRUE	reported	tucgLk	2	TRUE	5e-08	TRUE	NA	NA	TRUE	Biomarker	CRP	FALSE	204402	NA	NA	NA	Diagnosis	Long COVID: S case, S control	TRUE	40910	2975	37935	0.0727
rs2228145	C	A	C	A	-0.0899	-0.00854662	0.357537	0.394589	FALSE	FALSE	FALSE	3MatvN	1	154426970	0.031695	-0.2696519955828995	0.787428	longcovid2022N1v4	TRUE	reported	1	154426970	0.0042	-21.4048	1.2063541136603911e-101	Ligthart2018crp	TRUE	reported	tucgLk	2	TRUE	5e-08	TRUE	NA	NA	TRUE	Biomarker	CRP	FALSE	204402	NA	NA	NA	Diagnosis	Long COVID: S case, S control	TRUE	40910	2975	37935	0.0727
rs2239222	G	A	G	A	0.0379	-0.0382701	0.378221	0.348902	FALSE	FALSE	FALSE	3MatvN	14	73011885	0.0320621	-1.193624247943834	0.232625	longcovid2022N1v4	TRUE	reported	14	73011885	0.0044	8.61364	7.077894986877705e-18	Ligthart2018crp	TRUE	reported	tucgLk	2	TRUE	5e-08	TRUE	NA	NA	TRUE	Biomarker	CRP	FALSE	204402	NA	NA	NA	Diagnosis	Long COVID: S case, S control	TRUE	40910	2975	37935	0.0727
rs2384955	C	T	C	T	0.0384	0.0414042	0.804158	0.829565	FALSE	FALSE	FALSE	3MatvN	17	72695167	0.0412232	1.0043907314327851	0.31519	longcovid2022N1v4	TRUE	reported	17	72695167	0.0059	6.50847	7.591775457146894e-11	Ligthart2018crp	TRUE	reported	tucgLk	2	TRUE	5e-08	TRUE	NA	NA	TRUE	Biomarker	CRP	FALSE	204402	NA	NA	NA	Diagnosis	Long COVID: S case, S control	TRUE	40910	2975	37935	0.0727
rs2393794	C	T	C	T	0.0339	0.0324398	0.178209	0.178277	FALSE	FALSE	FALSE	3MatvN	12	121378976	0.0402135	0.8066892958832232	0.4198459999999999	longcovid2022N1v4	TRUE	reported	12	121378976	0.0057	5.94737	2.724876437763575e-9	Ligthart2018crp	TRUE	reported	tucgLk	2	TRUE	5e-08	TRUE	NA	NA	TRUE	Biomarker	CRP	FALSE	204402	NA	NA	NA	Diagnosis	Long COVID: S case, S control	TRUE	40910	2975	37935	0.0727
rs2542160	C	G	C	G	0.0264	-0.0260234	0.363702	0.366454	FALSE	TRUE	FALSE	3MatvN	18	12789246	0.0326742	-0.7964510225192966	0.425771	longcovid2022N1v4	TRUE	reported	18	12789246	0.0044	6	1.973175290075396e-9	Ligthart2018crp	TRUE	reported	tucgLk	2	TRUE	5e-08	TRUE	NA	NA	TRUE	Biomarker	CRP	FALSE	204402	NA	NA	NA	Diagnosis	Long COVID: S case, S control	TRUE	40910	2975	37935	0.0727
rs2592887	T	C	T	C	-0.1578	-0.0315382	0.418702	0.403547	FALSE	FALSE	FALSE	3MatvN	1	159652939	0.0319111	-0.9883144109729844	0.3229979999999999	longcovid2022N1v4	TRUE	reported	1	159652939	0.0042	-37.57142857142857	1e-200	Ligthart2018crp	TRUE	reported	tucgLk	2	TRUE	5e-08	TRUE	NA	NA	TRUE	Biomarker	CRP	FALSE	204402	NA	NA	NA	Diagnosis	Long COVID: S case, S control	TRUE	40910	2975	37935	0.0727
rs2972558	T	C	T	C	-0.0392	0.0272369	0.694057	0.681976	FALSE	FALSE	FALSE	3MatvN	19	45356141	0.0335589	0.8116148026305987	0.417012	longcovid2022N1v4	TRUE	reported	19	45356141	0.005	-7.84	4.505464303932257e-15	Ligthart2018crp	TRUE	reported	tucgLk	2	TRUE	5e-08	TRUE	NA	NA	TRUE	Biomarker	CRP	FALSE	204402	NA	NA	NA	Diagnosis	Long COVID: S case, S control	TRUE	40910	2975	37935	0.0727
rs340005	A	G	A	G	0.0363	0.041731	0.659702	0.643861	FALSE	FALSE	FALSE	3MatvN	15	60878030	0.0324199	1.2872032301148368	0.198024	longcovid2022N1v4	TRUE	reported	15	60878030	0.0043	8.441860465116278	3.123260642656934e-17	Ligthart2018crp	TRUE	reported	tucgLk	2	TRUE	5e-08	TRUE	NA	NA	TRUE	Biomarker	CRP	FALSE	204402	NA	NA	NA	Diagnosis	Long COVID: S case, S control	TRUE	40910	2975	37935	0.0727
rs34471628	G	A	G	A	0.0774	0.0215715	0.0240942	0.0365246	FALSE	FALSE	FALSE	3MatvN	5	172196752	0.0868804	0.2482896027182195	0.80391	longcovid2022N1v4	TRUE	reported	5	172196752	0.0117	6.61538	3.7058694702273634e-11	Ligthart2018crp	TRUE	reported	tucgLk	2	TRUE	5e-08	TRUE	NA	NA	TRUE	Biomarker	CRP	FALSE	204402	NA	NA	NA	Diagnosis	Long COVID: S case, S control	TRUE	40910	2975	37935	0.0727
rs3763312	A	G	A	G	0.0386	-0.0131079	0.177185	0.226733	FALSE	FALSE	FALSE	3MatvN	6	32376348	0.0373073	-0.3513494677985274	0.725327	longcovid2022N1v4	TRUE	reported	6	32376348	0.0066	5.848484848484849	4.960708175572274e-9	Ligthart2018crp	TRUE	reported	tucgLk	2	TRUE	5e-08	TRUE	NA	NA	TRUE	Biomarker	CRP	FALSE	204402	NA	NA	NA	Diagnosis	Long COVID: S case, S control	TRUE	40910	2975	37935	0.0727
rs429358	C	T	C	T	-0.2467	-0.00902732	0.13181	0.161077	FALSE	FALSE	FALSE	3MatvN	19	45411941	0.0490664	-0.1839817064223175	0.854028	longcovid2022N1v4	TRUE	reported	19	45411941	0.0064	-38.5469	1e-200	Ligthart2018crp	TRUE	reported	tucgLk	2	TRUE	5e-08	TRUE	NA	NA	TRUE	Biomarker	CRP	FALSE	204402	NA	NA	NA	Diagnosis	Long COVID: S case, S control	TRUE	40910	2975	37935	0.0727
rs4660293	G	A	G	A	0.0375	-0.00956903	0.253442	0.230005	FALSE	FALSE	FALSE	3MatvN	1	40028180	0.0364414	-0.26258678316420336	0.792869	longcovid2022N1v4	TRUE	reported	1	40028180	0.0049	7.65306	1.9625041620768733e-14	Ligthart2018crp	TRUE	reported	tucgLk	2	TRUE	5e-08	TRUE	NA	NA	TRUE	Biomarker	CRP	FALSE	204402	NA	NA	NA	Diagnosis	Long COVID: S case, S control	TRUE	40910	2975	37935	0.0727
rs469773	T	C	T	C	-0.0339	0.018303	0.154377	0.196605	FALSE	FALSE	FALSE	3MatvN	1	91530259	0.0397073	0.4609479868940975	0.644835	longcovid2022N1v4	TRUE	reported	1	91530259	0.0051	-6.647058823529411	2.990075560862682e-11	Ligthart2018crp	TRUE	reported	tucgLk	2	TRUE	5e-08	TRUE	NA	NA	TRUE	Biomarker	CRP	FALSE	204402	NA	NA	NA	Diagnosis	Long COVID: S case, S control	TRUE	40910	2975	37935	0.0727
rs4752829	A	G	A	G	-0.0264	0.0523344	0.272182	0.301768	FALSE	FALSE	FALSE	3MatvN	11	47396654	0.0336054	1.5573211448160118	0.1193939999999999	longcovid2022N1v4	TRUE	reported	11	47396654	0.0046	-5.739130434782608	9.516390675368376e-9	Ligthart2018crp	TRUE	reported	tucgLk	2	TRUE	5e-08	TRUE	NA	NA	TRUE	Biomarker	CRP	FALSE	204402	NA	NA	NA	Diagnosis	Long COVID: S case, S control	TRUE	40910	2975	37935	0.0727
rs4817984	A	C	A	C	-0.0391	0.023732	0.291956	0.283984	FALSE	FALSE	FALSE	3MatvN	21	40465066	0.034893	0.6801364170463989	0.496417	longcovid2022N1v4	TRUE	reported	21	40465066	0.0047	-8.319148936170214	8.859716394064905e-17	Ligthart2018crp	TRUE	reported	tucgLk	2	TRUE	5e-08	TRUE	NA	NA	TRUE	Biomarker	CRP	FALSE	204402	NA	NA	NA	Diagnosis	Long COVID: S case, S control	TRUE	40910	2975	37935	0.0727
rs4821816	A	G	A	G	-0.0276	0.039583	0.324118	0.296849	FALSE	FALSE	FALSE	3MatvN	22	39113134	0.0347127	1.1403031167267312	0.25416	longcovid2022N1v4	TRUE	reported	22	39113134	0.0044	-6.2727272727272725	3.5477803531435523e-10	Ligthart2018crp	TRUE	reported	tucgLk	2	TRUE	5e-08	TRUE	NA	NA	TRUE	Biomarker	CRP	FALSE	204402	NA	NA	NA	Diagnosis	Long COVID: S case, S control	TRUE	40910	2975	37935	0.0727
rs505922	C	T	C	T	0.0263	0.0218951	0.401273	0.371124	FALSE	FALSE	FALSE	3MatvN	9	136149229	0.0293631	0.745667	0.455868	longcovid2022N1v4	TRUE	reported	9	136149229	0.0043	6.11628	9.578552524678404e-10	Ligthart2018crp	TRUE	reported	tucgLk	2	TRUE	5e-08	TRUE	NA	NA	TRUE	Biomarker	CRP	FALSE	204402	NA	NA	NA	Diagnosis	Long COVID: S case, S control	TRUE	40910	2975	37935	0.0727
rs62105327	A	T	A	T	0.032	-0.00796321	0.82917	0.833115	FALSE	TRUE	FALSE	3MatvN	2	639060	0.0535316	-0.1487571826734116	0.881745	longcovid2022N1v4	TRUE	reported	2	639060	0.0054	5.925925925925926	3.10542556617637e-9	Ligthart2018crp	TRUE	reported	tucgLk	2	TRUE	5e-08	TRUE	NA	NA	TRUE	Biomarker	CRP	FALSE	204402	NA	NA	NA	Diagnosis	Long COVID: S case, S control	TRUE	40910	2975	37935	0.0727
rs67090117	G	T	G	T	0.0427	0.0398915	0.621717	0.477891	FALSE	FALSE	FALSE	3MatvN	1	247602308	0.048403	0.8241534615622998	0.409852	longcovid2022N1v4	TRUE	reported	1	247602308	0.0042	10.1667	2.7930373434427134e-24	Ligthart2018crp	TRUE	reported	tucgLk	2	TRUE	5e-08	TRUE	NA	NA	TRUE	Biomarker	CRP	FALSE	204402	NA	NA	NA	Diagnosis	Long COVID: S case, S control	TRUE	40910	2975	37935	0.0727
rs6734238	G	A	G	A	0.0457	-0.0536862	0.321001	0.38657	FALSE	FALSE	FALSE	3MatvN	2	113841030	0.032537	-1.6500046101361523	0.0989421	longcovid2022N1v4	TRUE	reported	2	113841030	0.0041	11.1463	7.461138437134203e-29	Ligthart2018crp	TRUE	reported	tucgLk	2	TRUE	5e-08	TRUE	NA	NA	TRUE	Biomarker	CRP	FALSE	204402	NA	NA	NA	Diagnosis	Long COVID: S case, S control	TRUE	40910	2975	37935	0.0727
rs6987444	A	G	A	G	0.0343	0.0131989	0.620262	0.61362	FALSE	FALSE	FALSE	3MatvN	8	117076315	0.0317348	0.4159124998424442	0.677473	longcovid2022N1v4	TRUE	reported	8	117076315	0.0042	8.166666666666666	3.170273048440266e-16	Ligthart2018crp	TRUE	reported	tucgLk	2	TRUE	5e-08	TRUE	NA	NA	TRUE	Biomarker	CRP	FALSE	204402	NA	NA	NA	Diagnosis	Long COVID: S case, S control	TRUE	40910	2975	37935	0.0727
rs7012637	A	G	A	G	0.0542	-0.0104287	0.45721	0.487778	FALSE	FALSE	FALSE	3MatvN	8	9173209	0.0312659	-0.33354869042631113	0.738719	longcovid2022N1v4	TRUE	reported	8	9173209	0.0043	12.604651162790695	1.990513350335609e-36	Ligthart2018crp	TRUE	reported	tucgLk	2	TRUE	5e-08	TRUE	NA	NA	TRUE	Biomarker	CRP	FALSE	204402	NA	NA	NA	Diagnosis	Long COVID: S case, S control	TRUE	40910	2975	37935	0.0727
rs7135240	A	G	A	G	-0.0253	-0.0162816	0.510226	0.519009	FALSE	FALSE	FALSE	3MatvN	12	103535020	0.0316108	-0.5150644716362762	0.606509	longcovid2022N1v4	TRUE	reported	12	103535020	0.0041	-6.170731707317072	6.797468053760362e-10	Ligthart2018crp	TRUE	reported	tucgLk	2	TRUE	5e-08	TRUE	NA	NA	TRUE	Biomarker	CRP	FALSE	204402	NA	NA	NA	Diagnosis	Long COVID: S case, S control	TRUE	40910	2975	37935	0.0727
rs7356034	A	G	A	G	0.0268	-1.04913e-4	0.278463	0.287622	FALSE	FALSE	FALSE	3MatvN	3	170732599	0.0342992	-0.00305875938797406	0.997559	longcovid2022N1v4	TRUE	reported	3	170732599	0.0045	5.955555555555557	2.591898308531349e-9	Ligthart2018crp	TRUE	reported	tucgLk	2	TRUE	5e-08	TRUE	NA	NA	TRUE	Biomarker	CRP	FALSE	204402	NA	NA	NA	Diagnosis	Long COVID: S case, S control	TRUE	40910	2975	37935	0.0727
rs75460349	C	A	C	A	-0.0865	-0.0197515	0.0261343	0.0280615	FALSE	FALSE	FALSE	3MatvN	1	27180088	0.0934969	-0.21125299341475495	0.83269	longcovid2022N1v4	TRUE	reported	1	27180088	0.0139	-6.22302	4.876702634904112e-10	Ligthart2018crp	TRUE	reported	tucgLk	2	TRUE	5e-08	TRUE	NA	NA	TRUE	Biomarker	CRP	FALSE	204402	NA	NA	NA	Diagnosis	Long COVID: S case, S control	TRUE	40910	2975	37935	0.0727
rs7797566	C	A	C	A	-0.0499	0.0653532	0.132486	0.123183	FALSE	FALSE	FALSE	3MatvN	7	72896395	0.0475179	1.3753385566281338	0.1690269999999999	longcovid2022N1v4	TRUE	reported	7	72896395	0.0064	-7.79688	6.34590440460727e-15	Ligthart2018crp	TRUE	reported	tucgLk	2	TRUE	5e-08	TRUE	NA	NA	TRUE	Biomarker	CRP	FALSE	204402	NA	NA	NA	Diagnosis	Long COVID: S case, S control	TRUE	40910	2975	37935	0.0727
rs7979478	G	A	G	A	0.1478	-0.0468563	0.601726	0.610895	FALSE	FALSE	FALSE	3MatvN	12	121420263	0.0337037	-1.3902420209057162	0.164455	longcovid2022N1v4	TRUE	reported	12	121420263	0.0042	35.1905	1e-200	Ligthart2018crp	TRUE	reported	tucgLk	2	TRUE	5e-08	TRUE	NA	NA	TRUE	Biomarker	CRP	FALSE	204402	NA	NA	NA	Diagnosis	Long COVID: S case, S control	TRUE	40910	2975	37935	0.0727
rs8047395	A	G	A	G	0.0258	-0.0122461	0.550968	0.506277	FALSE	FALSE	FALSE	3MatvN	16	53798523	0.0310548	-0.3943383953527313	0.693332	longcovid2022N1v4	TRUE	reported	16	53798523	0.0042	6.142857142857143	8.105017320908294e-10	Ligthart2018crp	TRUE	reported	tucgLk	2	TRUE	5e-08	TRUE	NA	NA	TRUE	Biomarker	CRP	FALSE	204402	NA	NA	NA	Diagnosis	Long COVID: S case, S control	TRUE	40910	2975	37935	0.0727
rs10049413	G	A	G	A	0.0282	0.0134623	0.328852	0.292554	FALSE	FALSE	FALSE	axNyyE	3	49892896	0.0331637	0.4059348022084387	0.684791	longcovid2022N2v4	TRUE	reported	3	49892896	0.0045	6.26667	3.6885856363878706e-10	Ligthart2018crp	TRUE	reported	Y9wZ6X	2	TRUE	5e-08	TRUE	2.691890937835906e-4	1	TRUE	Biomarker	CRP	FALSE	204402	NA	NA	NA	Diagnosis	Long COVID: S case, B control	TRUE	997600	3018	994582	0.00302
rs10832027	A	G	A	G	0.0273	-0.0338637	0.609721	0.620172	FALSE	FALSE	FALSE	axNyyE	11	13357183	0.0310357	-1.0911208704814133	0.27522	longcovid2022N2v4	TRUE	reported	11	13357183	0.0043	6.348837209302326	2.1694845437495555e-10	Ligthart2018crp	TRUE	reported	Y9wZ6X	2	TRUE	5e-08	TRUE	9.779902026417146e-4	1	TRUE	Biomarker	CRP	FALSE	204402	NA	NA	NA	Diagnosis	Long COVID: S case, B control	TRUE	997600	3018	994582	0.00302
rs10956251	T	C	T	C	0.0382	0.0189076	0.146577	0.175192	FALSE	FALSE	FALSE	axNyyE	8	126513330	0.0413304	0.4574744014091322	0.64733	longcovid2022N2v4	TRUE	reported	8	126513330	0.0064	5.968749999999999	2.39078105992336e-9	Ligthart2018crp	TRUE	reported	Y9wZ6X	2	TRUE	5e-08	TRUE	5.254211347928843e-4	1	TRUE	Biomarker	CRP	FALSE	204402	NA	NA	NA	Diagnosis	Long COVID: S case, B control	TRUE	997600	3018	994582	0.00302
rs1115282	C	T	C	T	-0.0245	0.0507467	0.510933	0.473956	FALSE	FALSE	FALSE	axNyyE	2	102890970	0.0305615	1.660478052451614	0.096818	longcovid2022N2v4	TRUE	reported	2	102890970	0.0041	-5.97561	2.292311438091715e-9	Ligthart2018crp	TRUE	reported	Y9wZ6X	2	TRUE	5e-08	TRUE	0.00235131504500247	1	TRUE	Biomarker	CRP	FALSE	204402	NA	NA	NA	Diagnosis	Long COVID: S case, B control	TRUE	997600	3018	994582	0.00302
rs112635299	T	G	T	G	-0.1066	6.84725e-4	0.0163517	0.0204812	FALSE	FALSE	FALSE	axNyyE	14	94838142	0.114848	0.00596201065756478	0.995243	longcovid2022N2v4	TRUE	reported	14	94838142	0.0168	-6.345238095238096	2.220817092155222e-10	Ligthart2018crp	TRUE	reported	Y9wZ6X	2	TRUE	5e-08	TRUE	1.0371232514682376e-4	1	TRUE	Biomarker	CRP	FALSE	204402	NA	NA	NA	Diagnosis	Long COVID: S case, B control	TRUE	997600	3018	994582	0.00302
rs116971887	T	G	T	G	-0.1128	0.151515	0.0297533	0.036031	FALSE	FALSE	FALSE	axNyyE	16	51170026	0.0981779	1.5432699212348198	0.122765	longcovid2022N2v4	TRUE	reported	16	51170026	0.0122	-9.24590163934426	2.3326563337984167e-20	Ligthart2018crp	TRUE	reported	Y9wZ6X	2	TRUE	5e-08	TRUE	0.02000568535280384	1	TRUE	Biomarker	CRP	FALSE	204402	NA	NA	NA	Diagnosis	Long COVID: S case, B control	TRUE	997600	3018	994582	0.00302
rs1189402	G	A	G	A	-0.025	-0.017068	0.347278	0.382616	FALSE	FALSE	FALSE	axNyyE	15	53728154	0.0309407	-0.551635871198777	0.581197	longcovid2022N2v4	TRUE	reported	15	53728154	0.0042	-5.95238	2.642693546323864e-9	Ligthart2018crp	TRUE	reported	Y9wZ6X	2	TRUE	5e-08	TRUE	3.879160779362146e-4	1	TRUE	Biomarker	CRP	FALSE	204402	NA	NA	NA	Diagnosis	Long COVID: S case, B control	TRUE	997600	3018	994582	0.00302
rs1260326	C	T	C	T	-0.0692	-0.0327962	0.613661	0.632218	FALSE	FALSE	FALSE	axNyyE	2	27730940	0.0315539	-1.0393707275487338	0.298633	longcovid2022N2v4	TRUE	reported	2	27730940	0.0042	-16.4762	5.440692139647048e-61	Ligthart2018crp	TRUE	reported	Y9wZ6X	2	TRUE	5e-08	TRUE	0.00170198098135034	1	TRUE	Biomarker	CRP	FALSE	204402	NA	NA	NA	Diagnosis	Long COVID: S case, B control	TRUE	997600	3018	994582	0.00302
rs12673996	T	C	T	C	-0.0284	-0.0474845	0.251177	0.232572	FALSE	FALSE	FALSE	axNyyE	7	22833400	0.0350981	-1.3529079921705165	0.176086	longcovid2022N2v4	TRUE	reported	7	22833400	0.005	-5.680000000000001	1.3469474203114992e-8	Ligthart2018crp	TRUE	reported	Y9wZ6X	2	TRUE	5e-08	TRUE	0.00256079932598074	1	TRUE	Biomarker	CRP	FALSE	204402	NA	NA	NA	Diagnosis	Long COVID: S case, B control	TRUE	997600	3018	994582	0.00302
rs12813389	T	A	T	A	0.0329	-0.0108517	0.511735	0.544711	FALSE	TRUE	TRUE	axNyyE	12	95913562	0.0301101	-0.36040066290048856	0.718548	longcovid2022N2v4	TRUE	reported	12	95913562	0.0041	8.02439	1.0203146675882102e-15	Ligthart2018crp	TRUE	reported	Y9wZ6X	2	FALSE	5e-08	TRUE	NA	NA	NA	Biomarker	CRP	FALSE	204402	NA	NA	NA	Diagnosis	Long COVID: S case, B control	TRUE	997600	3018	994582	0.00302
rs1292056	T	C	T	C	-0.0229	-0.00594236	0.433506	0.435072	FALSE	FALSE	FALSE	axNyyE	17	57959047	0.0370258	-0.16049241339822504	0.872493	longcovid2022N2v4	TRUE	reported	17	57959047	0.0042	-5.4523809523809526	4.9699843345116416e-8	Ligthart2018crp	TRUE	reported	Y9wZ6X	2	TRUE	5e-08	TRUE	6.866675014383146e-5	1	TRUE	Biomarker	CRP	FALSE	204402	NA	NA	NA	Diagnosis	Long COVID: S case, B control	TRUE	997600	3018	994582	0.00302
rs13241897	G	A	G	A	-0.0312	-0.0156126	0.470814	0.47345	FALSE	FALSE	FALSE	axNyyE	7	22745351	0.0305906	-0.5103724673592542	0.609791	longcovid2022N2v4	TRUE	reported	7	22745351	0.0042	-7.42857	1.0977679673786316e-13	Ligthart2018crp	TRUE	reported	Y9wZ6X	2	TRUE	5e-08	TRUE	3.579011741526763e-4	1	TRUE	Biomarker	CRP	FALSE	204402	NA	NA	NA	Diagnosis	Long COVID: S case, B control	TRUE	997600	3018	994582	0.00302
rs13375019	C	G	C	G	-0.1037	0.121169	0.409306	0.418609	FALSE	TRUE	FALSE	axNyyE	1	66123136	0.0377467	3.2100554485557677	0.0013270599999999	longcovid2022N2v4	TRUE	reported	1	66123136	0.0042	-24.690476190476193	1.353579504676113e-134	Ligthart2018crp	TRUE	reported	Y9wZ6X	2	TRUE	5e-08	TRUE	0.01371094914915465	0.0752	TRUE	Biomarker	CRP	FALSE	204402	NA	NA	NA	Diagnosis	Long COVID: S case, B control	TRUE	997600	3018	994582	0.00302
rs139779660	T	C	T	C	0.1275	-0.294202	0.011537	0.0211896	FALSE	FALSE	FALSE	axNyyE	1	159579230	0.143747	-2.0466653217110617	0.0406902	longcovid2022N2v4	TRUE	reported	1	159579230	0.01399999999999999	9.107142857142858	8.457998382396727e-20	Ligthart2018crp	TRUE	reported	Y9wZ6X	2	TRUE	5e-08	TRUE	0.08003217563916762	1	TRUE	Biomarker	CRP	FALSE	204402	NA	NA	NA	Diagnosis	Long COVID: S case, B control	TRUE	997600	3018	994582	0.00302
rs144970957	C	T	C	T	-0.1609	-0.063362	0.0457184	0.0253717	FALSE	FALSE	FALSE	axNyyE	1	159514964	0.106075	-0.5973320763610653	0.550286	longcovid2022N2v4	TRUE	reported	1	159514964	0.0146	-11.0205	3.04201621094036e-28	Ligthart2018crp	TRUE	reported	Y9wZ6X	2	TRUE	5e-08	TRUE	0.00656555474825501	1	TRUE	Biomarker	CRP	FALSE	204402	NA	NA	NA	Diagnosis	Long COVID: S case, B control	TRUE	997600	3018	994582	0.00302
rs148692790	T	C	T	C	0.1346	-0.00127596	0.0266594	0.0249492	FALSE	FALSE	FALSE	axNyyE	1	159574640	0.130157	-0.00980323762840262	0.992178	longcovid2022N2v4	TRUE	reported	1	159574640	0.0169	7.964497041420119	1.6589715029574314e-15	Ligthart2018crp	TRUE	reported	Y9wZ6X	2	TRUE	5e-08	TRUE	1.553484880035969e-4	1	TRUE	Biomarker	CRP	FALSE	204402	NA	NA	NA	Diagnosis	Long COVID: S case, B control	TRUE	997600	3018	994582	0.00302
rs1490384	T	C	T	C	-0.026	0.0296341	0.458744	0.495825	FALSE	FALSE	FALSE	axNyyE	6	126851160	0.0304401	0.973521768982362	0.330293	longcovid2022N2v4	TRUE	reported	6	126851160	0.0041	-6.341463414634147	2.2759280871641178e-10	Ligthart2018crp	TRUE	reported	Y9wZ6X	2	TRUE	5e-08	TRUE	7.367420923115378e-4	1	TRUE	Biomarker	CRP	FALSE	204402	NA	NA	NA	Diagnosis	Long COVID: S case, B control	TRUE	997600	3018	994582	0.00302
rs1582763	A	G	A	G	-0.0264	0.0479839	0.32763	0.334288	FALSE	FALSE	FALSE	axNyyE	11	60021948	0.0310898	1.5433968697128964	0.122734	longcovid2022N2v4	TRUE	reported	11	60021948	0.0043	-6.1395348837209305	8.276344873974131e-10	Ligthart2018crp	TRUE	reported	Y9wZ6X	2	TRUE	5e-08	TRUE	0.00207454830351287	1	TRUE	Biomarker	CRP	FALSE	204402	NA	NA	NA	Diagnosis	Long COVID: S case, B control	TRUE	997600	3018	994582	0.00302
rs1800961	T	C	T	C	-0.099	-0.0302069	0.0270712	0.0393738	FALSE	FALSE	FALSE	axNyyE	20	43042364	0.0781955	-0.3862997231298476	0.699275	longcovid2022N2v4	TRUE	reported	20	43042364	0.0125	-7.92	2.375105807376107e-15	Ligthart2018crp	TRUE	reported	Y9wZ6X	2	TRUE	5e-08	TRUE	0.00165784155977201	1	TRUE	Biomarker	CRP	FALSE	204402	NA	NA	NA	Diagnosis	Long COVID: S case, B control	TRUE	997600	3018	994582	0.00302
rs2110840	A	C	A	C	-0.0586	0.0141451	0.196662	0.202692	FALSE	FALSE	FALSE	axNyyE	16	51410819	0.0425001	0.33282509923506065	0.739267	longcovid2022N2v4	TRUE	reported	16	51410819	0.0075	-7.813333333333333	5.5695045726481306e-15	Ligthart2018crp	TRUE	reported	Y9wZ6X	2	TRUE	5e-08	TRUE	6.923433832797396e-5	1	TRUE	Biomarker	CRP	FALSE	204402	NA	NA	NA	Diagnosis	Long COVID: S case, B control	TRUE	997600	3018	994582	0.00302
rs2228145	C	A	C	A	-0.0899	-0.0131347	0.357537	0.36459	FALSE	FALSE	FALSE	axNyyE	1	154426970	0.0303919	-0.4321776525982251	0.665611	longcovid2022N2v4	TRUE	reported	1	154426970	0.0042	-21.4048	1.2063541136603911e-101	Ligthart2018crp	TRUE	reported	Y9wZ6X	2	TRUE	5e-08	TRUE	5.645735073391578e-4	1	TRUE	Biomarker	CRP	FALSE	204402	NA	NA	NA	Diagnosis	Long COVID: S case, B control	TRUE	997600	3018	994582	0.00302
rs2239222	G	A	G	A	0.0379	-0.0460325	0.378221	0.359616	FALSE	FALSE	FALSE	axNyyE	14	73011885	0.0309263	-1.4884580438009072	0.13663	longcovid2022N2v4	TRUE	reported	14	73011885	0.0044	8.61364	7.077894986877705e-18	Ligthart2018crp	TRUE	reported	Y9wZ6X	2	TRUE	5e-08	TRUE	0.0018196670933747	1	TRUE	Biomarker	CRP	FALSE	204402	NA	NA	NA	Diagnosis	Long COVID: S case, B control	TRUE	997600	3018	994582	0.00302
rs2384955	C	T	C	T	0.0384	0.0244909	0.804158	0.820191	FALSE	FALSE	FALSE	axNyyE	17	72695167	0.0391196	0.6260519023711899	0.531282	longcovid2022N2v4	TRUE	reported	17	72695167	0.0059	6.50847	7.591775457146894e-11	Ligthart2018crp	TRUE	reported	Y9wZ6X	2	TRUE	5e-08	TRUE	8.170225514769058e-4	1	TRUE	Biomarker	CRP	FALSE	204402	NA	NA	NA	Diagnosis	Long COVID: S case, B control	TRUE	997600	3018	994582	0.00302
rs2393794	C	T	C	T	0.0339	0.0255425	0.178209	0.173098	FALSE	FALSE	FALSE	axNyyE	12	121378976	0.0397863	0.6419923440983455	0.520878	longcovid2022N2v4	TRUE	reported	12	121378976	0.0057	5.94737	2.724876437763575e-9	Ligthart2018crp	TRUE	reported	Y9wZ6X	2	TRUE	5e-08	TRUE	8.487055221462674e-4	1	TRUE	Biomarker	CRP	FALSE	204402	NA	NA	NA	Diagnosis	Long COVID: S case, B control	TRUE	997600	3018	994582	0.00302
rs2542160	C	G	C	G	0.0264	-0.0549689	0.363702	0.370696	FALSE	TRUE	FALSE	axNyyE	18	12789246	0.0307248	-1.7890726709368328	0.0736028	longcovid2022N2v4	TRUE	reported	18	12789246	0.0044	6	1.973175290075396e-9	Ligthart2018crp	TRUE	reported	Y9wZ6X	2	TRUE	5e-08	TRUE	0.00276420560334308	1	TRUE	Biomarker	CRP	FALSE	204402	NA	NA	NA	Diagnosis	Long COVID: S case, B control	TRUE	997600	3018	994582	0.00302
rs2592887	T	C	T	C	-0.1578	-0.0315886	0.418702	0.40374	FALSE	FALSE	FALSE	axNyyE	1	159652939	0.0302594	-1.0439268458726876	0.296519	longcovid2022N2v4	TRUE	reported	1	159652939	0.0042	-37.57142857142857	1e-200	Ligthart2018crp	TRUE	reported	Y9wZ6X	2	TRUE	5e-08	TRUE	0.00352041394171205	1	TRUE	Biomarker	CRP	FALSE	204402	NA	NA	NA	Diagnosis	Long COVID: S case, B control	TRUE	997600	3018	994582	0.00302
rs2972558	T	C	T	C	-0.0392	0.0144036	0.694057	0.704023	FALSE	FALSE	FALSE	axNyyE	19	45356141	0.0327529	0.43976563907318134	0.660107	longcovid2022N2v4	TRUE	reported	19	45356141	0.005	-7.84	4.505464303932257e-15	Ligthart2018crp	TRUE	reported	Y9wZ6X	2	TRUE	5e-08	TRUE	1.1109822075092546e-4	1	TRUE	Biomarker	CRP	FALSE	204402	NA	NA	NA	Diagnosis	Long COVID: S case, B control	TRUE	997600	3018	994582	0.00302
rs340005	A	G	A	G	0.0363	0.0449353	0.659702	0.665814	FALSE	FALSE	FALSE	axNyyE	15	60878030	0.0311915	1.4406264527194907	0.149691	longcovid2022N2v4	TRUE	reported	15	60878030	0.0043	8.441860465116278	3.123260642656934e-17	Ligthart2018crp	TRUE	reported	Y9wZ6X	2	TRUE	5e-08	TRUE	0.00241069616587755	1	TRUE	Biomarker	CRP	FALSE	204402	NA	NA	NA	Diagnosis	Long COVID: S case, B control	TRUE	997600	3018	994582	0.00302
rs34471628	G	A	G	A	0.0774	0.00897367	0.0240942	0.0340881	FALSE	FALSE	FALSE	axNyyE	5	172196752	0.0841195	0.10667764311485446	0.915045	longcovid2022N2v4	TRUE	reported	5	172196752	0.0117	6.61538	3.7058694702273634e-11	Ligthart2018crp	TRUE	reported	Y9wZ6X	2	TRUE	5e-08	TRUE	2.8639165117745613e-4	1	TRUE	Biomarker	CRP	FALSE	204402	NA	NA	NA	Diagnosis	Long COVID: S case, B control	TRUE	997600	3018	994582	0.00302
rs3763312	A	G	A	G	0.0386	0.0117271	0.177185	0.211883	FALSE	FALSE	FALSE	axNyyE	6	32376348	0.0356565	0.3288909455498997	0.742238	longcovid2022N2v4	TRUE	reported	6	32376348	0.0066	5.848484848484849	4.960708175572274e-9	Ligthart2018crp	TRUE	reported	Y9wZ6X	2	TRUE	5e-08	TRUE	2.488232936905811e-4	1	TRUE	Biomarker	CRP	FALSE	204402	NA	NA	NA	Diagnosis	Long COVID: S case, B control	TRUE	997600	3018	994582	0.00302
rs429358	C	T	C	T	-0.2467	-0.00936957	0.13181	0.167148	FALSE	FALSE	FALSE	axNyyE	19	45411941	0.0523297	-0.17904880020332622	0.857899	longcovid2022N2v4	TRUE	reported	19	45411941	0.0064	-38.5469	1e-200	Ligthart2018crp	TRUE	reported	Y9wZ6X	2	TRUE	5e-08	TRUE	0.00168199625176728	1	TRUE	Biomarker	CRP	FALSE	204402	NA	NA	NA	Diagnosis	Long COVID: S case, B control	TRUE	997600	3018	994582	0.00302
rs4660293	G	A	G	A	0.0375	-0.00106699	0.253442	0.225235	FALSE	FALSE	FALSE	axNyyE	1	40028180	0.035741	-0.02985338966453093	0.976184	longcovid2022N2v4	TRUE	reported	1	40028180	0.0049	7.65306	1.9625041620768733e-14	Ligthart2018crp	TRUE	reported	Y9wZ6X	2	TRUE	5e-08	TRUE	7.595686857156158e-6	1	TRUE	Biomarker	CRP	FALSE	204402	NA	NA	NA	Diagnosis	Long COVID: S case, B control	TRUE	997600	3018	994582	0.00302
rs469773	T	C	T	C	-0.0339	-0.0012581	0.154377	0.203905	FALSE	FALSE	FALSE	axNyyE	1	91530259	0.0374483	-0.03359565053687351	0.9732	longcovid2022N2v4	TRUE	reported	1	91530259	0.0051	-6.647058823529411	2.990075560862682e-11	Ligthart2018crp	TRUE	reported	Y9wZ6X	2	TRUE	5e-08	TRUE	2.2300261759777577e-5	1	TRUE	Biomarker	CRP	FALSE	204402	NA	NA	NA	Diagnosis	Long COVID: S case, B control	TRUE	997600	3018	994582	0.00302
rs4752829	A	G	A	G	-0.0264	0.0476005	0.272182	0.326339	FALSE	FALSE	FALSE	axNyyE	11	47396654	0.0319163	1.4914166115746497	0.1358519999999999	longcovid2022N2v4	TRUE	reported	11	47396654	0.0046	-5.739130434782608	9.516390675368376e-9	Ligthart2018crp	TRUE	reported	Y9wZ6X	2	TRUE	5e-08	TRUE	0.0020384866020239298	1	TRUE	Biomarker	CRP	FALSE	204402	NA	NA	NA	Diagnosis	Long COVID: S case, B control	TRUE	997600	3018	994582	0.00302
rs4817984	A	C	A	C	-0.0391	0.0141628	0.291956	0.274973	FALSE	FALSE	FALSE	axNyyE	21	40465066	0.0329756	0.42949332233530246	0.667565	longcovid2022N2v4	TRUE	reported	21	40465066	0.0047	-8.319148936170214	8.859716394064905e-17	Ligthart2018crp	TRUE	reported	Y9wZ6X	2	TRUE	5e-08	TRUE	1.0619735547796031e-4	1	TRUE	Biomarker	CRP	FALSE	204402	NA	NA	NA	Diagnosis	Long COVID: S case, B control	TRUE	997600	3018	994582	0.00302
rs4821816	A	G	A	G	-0.0276	0.0379468	0.324118	0.310974	FALSE	FALSE	FALSE	axNyyE	22	39113134	0.032433	1.1700058582308146	0.2419979999999999	longcovid2022N2v4	TRUE	reported	22	39113134	0.0044	-6.2727272727272725	3.5477803531435523e-10	Ligthart2018crp	TRUE	reported	Y9wZ6X	2	TRUE	5e-08	TRUE	0.00124860904978519	1	TRUE	Biomarker	CRP	FALSE	204402	NA	NA	NA	Diagnosis	Long COVID: S case, B control	TRUE	997600	3018	994582	0.00302
rs505922	C	T	C	T	0.0263	0.101915	0.401273	0.372697	FALSE	FALSE	FALSE	axNyyE	9	136149229	0.0310552	3.28174	0.0010317299999999	longcovid2022N2v4	TRUE	reported	9	136149229	0.0043	6.11628	9.578552524678404e-10	Ligthart2018crp	TRUE	reported	Y9wZ6X	2	TRUE	5e-08	TRUE	0.01105227039264455	0.0141	FALSE	Biomarker	CRP	FALSE	204402	NA	NA	NA	Diagnosis	Long COVID: S case, B control	TRUE	997600	3018	994582	0.00302
rs62105327	A	T	A	T	0.032	0.0166716	0.82917	0.834156	FALSE	TRUE	FALSE	axNyyE	2	639060	0.0500482	0.3331108811106094	0.73905	longcovid2022N2v4	TRUE	reported	2	639060	0.0054	5.925925925925926	3.10542556617637e-9	Ligthart2018crp	TRUE	reported	Y9wZ6X	2	TRUE	5e-08	TRUE	3.989814051151414e-4	1	TRUE	Biomarker	CRP	FALSE	204402	NA	NA	NA	Diagnosis	Long COVID: S case, B control	TRUE	997600	3018	994582	0.00302
rs67090117	G	T	G	T	0.0427	0.0341812	0.621717	0.461047	FALSE	FALSE	FALSE	axNyyE	1	247602308	0.0447395	0.7640049620581366	0.444864	longcovid2022N2v4	TRUE	reported	1	247602308	0.0042	10.1667	2.7930373434427134e-24	Ligthart2018crp	TRUE	reported	Y9wZ6X	2	TRUE	5e-08	TRUE	0.00150282857181815	1	TRUE	Biomarker	CRP	FALSE	204402	NA	NA	NA	Diagnosis	Long COVID: S case, B control	TRUE	997600	3018	994582	0.00302
rs6734238	G	A	G	A	0.0457	-0.0599309	0.321001	0.360026	FALSE	FALSE	FALSE	axNyyE	2	113841030	0.031722	-1.8892535149107876	0.0588580999999999	longcovid2022N2v4	TRUE	reported	2	113841030	0.0041	11.1463	7.461138437134203e-29	Ligthart2018crp	TRUE	reported	Y9wZ6X	2	TRUE	5e-08	TRUE	0.00315253353009636	1	TRUE	Biomarker	CRP	FALSE	204402	NA	NA	NA	Diagnosis	Long COVID: S case, B control	TRUE	997600	3018	994582	0.00302
rs6987444	A	G	A	G	0.0343	0.00692804	0.620262	0.596504	FALSE	FALSE	FALSE	axNyyE	8	117076315	0.0308266	0.22474226804123712	0.82218	longcovid2022N2v4	TRUE	reported	8	117076315	0.0042	8.166666666666666	3.170273048440266e-16	Ligthart2018crp	TRUE	reported	Y9wZ6X	2	TRUE	5e-08	TRUE	1.102347721476648e-4	1	TRUE	Biomarker	CRP	FALSE	204402	NA	NA	NA	Diagnosis	Long COVID: S case, B control	TRUE	997600	3018	994582	0.00302
rs7012637	A	G	A	G	0.0542	-0.00391832	0.45721	0.492092	FALSE	FALSE	FALSE	axNyyE	8	9173209	0.0302914	-0.1293542061443182	0.897078	longcovid2022N2v4	TRUE	reported	8	9173209	0.0043	12.604651162790695	1.990513350335609e-36	Ligthart2018crp	TRUE	reported	Y9wZ6X	2	TRUE	5e-08	TRUE	2.601395924197547e-6	1	TRUE	Biomarker	CRP	FALSE	204402	NA	NA	NA	Diagnosis	Long COVID: S case, B control	TRUE	997600	3018	994582	0.00302
rs7135240	A	G	A	G	-0.0253	-0.0184159	0.510226	0.548069	FALSE	FALSE	FALSE	axNyyE	12	103535020	0.0300869	-0.6120903117303543	0.540478	longcovid2022N2v4	TRUE	reported	12	103535020	0.0041	-6.170731707317072	6.797468053760362e-10	Ligthart2018crp	TRUE	reported	Y9wZ6X	2	TRUE	5e-08	TRUE	4.4473948846056067e-4	1	TRUE	Biomarker	CRP	FALSE	204402	NA	NA	NA	Diagnosis	Long COVID: S case, B control	TRUE	997600	3018	994582	0.00302
rs7356034	A	G	A	G	0.0268	0.0132567	0.278463	0.276511	FALSE	FALSE	FALSE	axNyyE	3	170732599	0.0325066	0.4078156435923782	0.68341	longcovid2022N2v4	TRUE	reported	3	170732599	0.0045	5.955555555555557	2.591898308531349e-9	Ligthart2018crp	TRUE	reported	Y9wZ6X	2	TRUE	5e-08	TRUE	2.57684335925798e-4	1	TRUE	Biomarker	CRP	FALSE	204402	NA	NA	NA	Diagnosis	Long COVID: S case, B control	TRUE	997600	3018	994582	0.00302
rs75460349	C	A	C	A	-0.0865	-0.0429441	0.0261343	0.0297455	FALSE	FALSE	FALSE	axNyyE	1	27180088	0.0947086	-0.45343400704899023	0.650236	longcovid2022N2v4	TRUE	reported	1	27180088	0.0139	-6.22302	4.876702634904112e-10	Ligthart2018crp	TRUE	reported	Y9wZ6X	2	TRUE	5e-08	TRUE	0.0027068715678572	1	TRUE	Biomarker	CRP	FALSE	204402	NA	NA	NA	Diagnosis	Long COVID: S case, B control	TRUE	997600	3018	994582	0.00302
rs7797566	C	A	C	A	-0.0499	0.0898556	0.132486	0.124609	FALSE	FALSE	FALSE	axNyyE	7	72896395	0.0459184	1.9568538973483396	0.0503646	longcovid2022N2v4	TRUE	reported	7	72896395	0.0064	-7.79688	6.34590440460727e-15	Ligthart2018crp	TRUE	reported	Y9wZ6X	2	TRUE	5e-08	TRUE	0.00731596203932529	1	TRUE	Biomarker	CRP	FALSE	204402	NA	NA	NA	Diagnosis	Long COVID: S case, B control	TRUE	997600	3018	994582	0.00302
rs7979478	G	A	G	A	0.1478	-0.045394	0.601726	0.602366	FALSE	FALSE	FALSE	axNyyE	12	121420263	0.0304292	-1.4917907799087715	0.135755	longcovid2022N2v4	TRUE	reported	12	121420263	0.0042	35.1905	1e-200	Ligthart2018crp	TRUE	reported	Y9wZ6X	2	TRUE	5e-08	TRUE	0.00134851605674444	1	TRUE	Biomarker	CRP	FALSE	204402	NA	NA	NA	Diagnosis	Long COVID: S case, B control	TRUE	997600	3018	994582	0.00302
rs8047395	A	G	A	G	0.0258	-0.011804	0.550968	0.503825	FALSE	FALSE	FALSE	axNyyE	16	53798523	0.0295281	-0.3997548098252174	0.689336	longcovid2022N2v4	TRUE	reported	16	53798523	0.0042	6.142857142857143	8.105017320908294e-10	Ligthart2018crp	TRUE	reported	Y9wZ6X	2	TRUE	5e-08	TRUE	8.538378374694171e-5	1	TRUE	Biomarker	CRP	FALSE	204402	NA	NA	NA	Diagnosis	Long COVID: S case, B control	TRUE	997600	3018	994582	0.00302
rs10049413	G	A	G	A	0.0282	-0.0107639	0.328852	0.306189	FALSE	FALSE	FALSE	uUvJ7Y	3	49892896	0.0242799	-0.44332554911675914	0.657529	longcovid2022W1v4	TRUE	reported	3	49892896	0.0045	6.26667	3.6885856363878706e-10	Ligthart2018crp	TRUE	reported	keJkBS	2	TRUE	5e-08	TRUE	NA	NA	TRUE	Biomarker	CRP	FALSE	204402	NA	NA	NA	Diagnosis	Long COVID: B case, S control	TRUE	52615	6407	46208	0.121
rs10832027	A	G	A	G	0.0273	-0.0215729	0.609721	0.652221	FALSE	FALSE	FALSE	uUvJ7Y	11	13357183	0.0234596	-0.9195766338727004	0.357794	longcovid2022W1v4	TRUE	reported	11	13357183	0.0043	6.348837209302326	2.1694845437495555e-10	Ligthart2018crp	TRUE	reported	keJkBS	2	TRUE	5e-08	TRUE	NA	NA	TRUE	Biomarker	CRP	FALSE	204402	NA	NA	NA	Diagnosis	Long COVID: B case, S control	TRUE	52615	6407	46208	0.121
rs10956251	T	C	T	C	0.0382	0.0512273	0.146577	0.148166	FALSE	FALSE	FALSE	uUvJ7Y	8	126513330	0.031337	1.6347225324696049	0.102107	longcovid2022W1v4	TRUE	reported	8	126513330	0.0064	5.968749999999999	2.39078105992336e-9	Ligthart2018crp	TRUE	reported	keJkBS	2	TRUE	5e-08	TRUE	NA	NA	TRUE	Biomarker	CRP	FALSE	204402	NA	NA	NA	Diagnosis	Long COVID: B case, S control	TRUE	52615	6407	46208	0.121
rs1115282	C	T	C	T	-0.0245	0.0119533	0.510933	0.463583	FALSE	FALSE	FALSE	uUvJ7Y	2	102890970	0.0227451	0.5255329719368127	0.599213	longcovid2022W1v4	TRUE	reported	2	102890970	0.0041	-5.97561	2.292311438091715e-9	Ligthart2018crp	TRUE	reported	keJkBS	2	TRUE	5e-08	TRUE	NA	NA	TRUE	Biomarker	CRP	FALSE	204402	NA	NA	NA	Diagnosis	Long COVID: B case, S control	TRUE	52615	6407	46208	0.121
rs112635299	T	G	T	G	-0.1066	0.070159	0.0163517	0.0198172	FALSE	FALSE	FALSE	uUvJ7Y	14	94838142	0.0981876	0.7145403289213709	0.474893	longcovid2022W1v4	TRUE	reported	14	94838142	0.0168	-6.345238095238096	2.220817092155222e-10	Ligthart2018crp	TRUE	reported	keJkBS	2	TRUE	5e-08	TRUE	NA	NA	TRUE	Biomarker	CRP	FALSE	204402	NA	NA	NA	Diagnosis	Long COVID: B case, S control	TRUE	52615	6407	46208	0.121
rs116971887	T	G	T	G	-0.1128	-0.081204	0.0297533	0.0411483	FALSE	FALSE	FALSE	uUvJ7Y	16	51170026	0.061335	-1.3239422841770605	0.185522	longcovid2022W1v4	TRUE	reported	16	51170026	0.0122	-9.24590163934426	2.3326563337984167e-20	Ligthart2018crp	TRUE	reported	keJkBS	2	TRUE	5e-08	TRUE	NA	NA	TRUE	Biomarker	CRP	FALSE	204402	NA	NA	NA	Diagnosis	Long COVID: B case, S control	TRUE	52615	6407	46208	0.121
rs1189402	G	A	G	A	-0.025	-0.032391	0.347278	0.374532	FALSE	FALSE	FALSE	uUvJ7Y	15	53728154	0.0234912	-1.3788567633837352	0.1679379999999999	longcovid2022W1v4	TRUE	reported	15	53728154	0.0042	-5.95238	2.642693546323864e-9	Ligthart2018crp	TRUE	reported	keJkBS	2	TRUE	5e-08	TRUE	NA	NA	TRUE	Biomarker	CRP	FALSE	204402	NA	NA	NA	Diagnosis	Long COVID: B case, S control	TRUE	52615	6407	46208	0.121
rs1260326	C	T	C	T	-0.0692	0.0016519	0.613661	0.624177	FALSE	FALSE	FALSE	uUvJ7Y	2	27730940	0.0230354	0.07171136598452815	0.942832	longcovid2022W1v4	TRUE	reported	2	27730940	0.0042	-16.4762	5.440692139647048e-61	Ligthart2018crp	TRUE	reported	keJkBS	2	TRUE	5e-08	TRUE	NA	NA	TRUE	Biomarker	CRP	FALSE	204402	NA	NA	NA	Diagnosis	Long COVID: B case, S control	TRUE	52615	6407	46208	0.121
rs12673996	T	C	T	C	-0.0284	-0.0332902	0.251177	0.227093	FALSE	FALSE	FALSE	uUvJ7Y	7	22833400	0.0261861	-1.2712927851035472	0.203624	longcovid2022W1v4	TRUE	reported	7	22833400	0.005	-5.680000000000001	1.3469474203114992e-8	Ligthart2018crp	TRUE	reported	keJkBS	2	TRUE	5e-08	TRUE	NA	NA	TRUE	Biomarker	CRP	FALSE	204402	NA	NA	NA	Diagnosis	Long COVID: B case, S control	TRUE	52615	6407	46208	0.121
rs12813389	T	A	T	A	0.0329	-0.0374275	0.511735	0.546279	FALSE	TRUE	TRUE	uUvJ7Y	12	95913562	0.0227149	-1.6477070116971682	0.0994126999999999	longcovid2022W1v4	TRUE	reported	12	95913562	0.0041	8.02439	1.0203146675882102e-15	Ligthart2018crp	TRUE	reported	keJkBS	2	FALSE	5e-08	TRUE	NA	NA	NA	Biomarker	CRP	FALSE	204402	NA	NA	NA	Diagnosis	Long COVID: B case, S control	TRUE	52615	6407	46208	0.121
rs1292056	T	C	T	C	-0.0229	0.0326969	0.433506	0.43696	FALSE	FALSE	FALSE	uUvJ7Y	17	57959047	0.0267428	1.2226431039382564	0.2214629999999999	longcovid2022W1v4	TRUE	reported	17	57959047	0.0042	-5.4523809523809526	4.9699843345116416e-8	Ligthart2018crp	TRUE	reported	keJkBS	2	TRUE	5e-08	TRUE	NA	NA	TRUE	Biomarker	CRP	FALSE	204402	NA	NA	NA	Diagnosis	Long COVID: B case, S control	TRUE	52615	6407	46208	0.121
rs13241897	G	A	G	A	-0.0312	-0.0229429	0.470814	0.492907	FALSE	FALSE	FALSE	uUvJ7Y	7	22745351	0.0224506	-1.0219281444593908	0.306817	longcovid2022W1v4	TRUE	reported	7	22745351	0.0042	-7.42857	1.0977679673786316e-13	Ligthart2018crp	TRUE	reported	keJkBS	2	TRUE	5e-08	TRUE	NA	NA	TRUE	Biomarker	CRP	FALSE	204402	NA	NA	NA	Diagnosis	Long COVID: B case, S control	TRUE	52615	6407	46208	0.121
rs13375019	C	G	C	G	-0.1037	0.0502709	0.409306	0.40521	FALSE	TRUE	FALSE	uUvJ7Y	1	66123136	0.0279505	1.7985688985885762	0.072087	longcovid2022W1v4	TRUE	reported	1	66123136	0.0042	-24.690476190476193	1.353579504676113e-134	Ligthart2018crp	TRUE	reported	keJkBS	2	TRUE	5e-08	TRUE	NA	NA	TRUE	Biomarker	CRP	FALSE	204402	NA	NA	NA	Diagnosis	Long COVID: B case, S control	TRUE	52615	6407	46208	0.121
rs139779660	T	C	T	C	0.1275	-0.0120904	0.011537	0.0205201	FALSE	FALSE	FALSE	uUvJ7Y	1	159579230	0.10191	-0.1186380139338632	0.905562	longcovid2022W1v4	TRUE	reported	1	159579230	0.01399999999999999	9.107142857142858	8.457998382396727e-20	Ligthart2018crp	TRUE	reported	keJkBS	2	TRUE	5e-08	TRUE	NA	NA	TRUE	Biomarker	CRP	FALSE	204402	NA	NA	NA	Diagnosis	Long COVID: B case, S control	TRUE	52615	6407	46208	0.121
rs144970957	C	T	C	T	-0.1609	-0.0603346	0.0457184	0.0249585	FALSE	FALSE	FALSE	uUvJ7Y	1	159514964	0.0672976	-0.8965342003280949	0.3699680000000001	longcovid2022W1v4	TRUE	reported	1	159514964	0.0146	-11.0205	3.04201621094036e-28	Ligthart2018crp	TRUE	reported	keJkBS	2	TRUE	5e-08	TRUE	NA	NA	TRUE	Biomarker	CRP	FALSE	204402	NA	NA	NA	Diagnosis	Long COVID: B case, S control	TRUE	52615	6407	46208	0.121
rs148692790	T	C	T	C	0.1346	-0.00130973	0.0266594	0.0237402	FALSE	FALSE	FALSE	uUvJ7Y	1	159574640	0.0895032	-0.01463333154568775	0.988325	longcovid2022W1v4	TRUE	reported	1	159574640	0.0169	7.964497041420119	1.6589715029574314e-15	Ligthart2018crp	TRUE	reported	keJkBS	2	TRUE	5e-08	TRUE	NA	NA	TRUE	Biomarker	CRP	FALSE	204402	NA	NA	NA	Diagnosis	Long COVID: B case, S control	TRUE	52615	6407	46208	0.121
rs1490384	T	C	T	C	-0.026	0.0208984	0.458744	0.511895	FALSE	FALSE	FALSE	uUvJ7Y	6	126851160	0.0227432	0.918885644940026	0.358156	longcovid2022W1v4	TRUE	reported	6	126851160	0.0041	-6.341463414634147	2.2759280871641178e-10	Ligthart2018crp	TRUE	reported	keJkBS	2	TRUE	5e-08	TRUE	NA	NA	TRUE	Biomarker	CRP	FALSE	204402	NA	NA	NA	Diagnosis	Long COVID: B case, S control	TRUE	52615	6407	46208	0.121
rs1582763	A	G	A	G	-0.0264	0.0149935	0.32763	0.355788	FALSE	FALSE	FALSE	uUvJ7Y	11	60021948	0.0235177	0.6375410860755941	0.523773	longcovid2022W1v4	TRUE	reported	11	60021948	0.0043	-6.1395348837209305	8.276344873974131e-10	Ligthart2018crp	TRUE	reported	keJkBS	2	TRUE	5e-08	TRUE	NA	NA	TRUE	Biomarker	CRP	FALSE	204402	NA	NA	NA	Diagnosis	Long COVID: B case, S control	TRUE	52615	6407	46208	0.121
rs1800961	T	C	T	C	-0.099	-0.0284498	0.0270712	0.0369203	FALSE	FALSE	FALSE	uUvJ7Y	20	43042364	0.0649703	-0.4378893125012506	0.661466	longcovid2022W1v4	TRUE	reported	20	43042364	0.0125	-7.92	2.375105807376107e-15	Ligthart2018crp	TRUE	reported	keJkBS	2	TRUE	5e-08	TRUE	NA	NA	TRUE	Biomarker	CRP	FALSE	204402	NA	NA	NA	Diagnosis	Long COVID: B case, S control	TRUE	52615	6407	46208	0.121
rs2110840	A	C	A	C	-0.0586	0.0319901	0.196662	0.178809	FALSE	FALSE	FALSE	uUvJ7Y	16	51410819	0.0311569	1.026742069974869	0.304542	longcovid2022W1v4	TRUE	reported	16	51410819	0.0075	-7.813333333333333	5.5695045726481306e-15	Ligthart2018crp	TRUE	reported	keJkBS	2	TRUE	5e-08	TRUE	NA	NA	TRUE	Biomarker	CRP	FALSE	204402	NA	NA	NA	Diagnosis	Long COVID: B case, S control	TRUE	52615	6407	46208	0.121
rs2228145	C	A	C	A	-0.0899	0.0184317	0.357537	0.389609	FALSE	FALSE	FALSE	uUvJ7Y	1	154426970	0.0229413	0.803428750768265	0.4217269999999999	longcovid2022W1v4	TRUE	reported	1	154426970	0.0042	-21.4048	1.2063541136603911e-101	Ligthart2018crp	TRUE	reported	keJkBS	2	TRUE	5e-08	TRUE	NA	NA	TRUE	Biomarker	CRP	FALSE	204402	NA	NA	NA	Diagnosis	Long COVID: B case, S control	TRUE	52615	6407	46208	0.121
rs2239222	G	A	G	A	0.0379	-0.00964801	0.378221	0.353684	FALSE	FALSE	FALSE	uUvJ7Y	14	73011885	0.023082600000000002	-0.4179776108410664	0.675963	longcovid2022W1v4	TRUE	reported	14	73011885	0.0044	8.61364	7.077894986877705e-18	Ligthart2018crp	TRUE	reported	keJkBS	2	TRUE	5e-08	TRUE	NA	NA	TRUE	Biomarker	CRP	FALSE	204402	NA	NA	NA	Diagnosis	Long COVID: B case, S control	TRUE	52615	6407	46208	0.121
rs2384955	C	T	C	T	0.0384	0.00745267	0.804158	0.830963	FALSE	FALSE	FALSE	uUvJ7Y	17	72695167	0.0301392	0.2472749774380209	0.804696	longcovid2022W1v4	TRUE	reported	17	72695167	0.0059	6.50847	7.591775457146894e-11	Ligthart2018crp	TRUE	reported	keJkBS	2	TRUE	5e-08	TRUE	NA	NA	TRUE	Biomarker	CRP	FALSE	204402	NA	NA	NA	Diagnosis	Long COVID: B case, S control	TRUE	52615	6407	46208	0.121
rs2393794	C	T	C	T	0.0339	0.00625349	0.178209	0.176855	FALSE	FALSE	FALSE	uUvJ7Y	12	121378976	0.0291983	0.2141730854193566	0.830412	longcovid2022W1v4	TRUE	reported	12	121378976	0.0057	5.94737	2.724876437763575e-9	Ligthart2018crp	TRUE	reported	keJkBS	2	TRUE	5e-08	TRUE	NA	NA	TRUE	Biomarker	CRP	FALSE	204402	NA	NA	NA	Diagnosis	Long COVID: B case, S control	TRUE	52615	6407	46208	0.121
rs2542160	C	G	C	G	0.0264	0.009246	0.363702	0.36632	FALSE	TRUE	FALSE	uUvJ7Y	18	12789246	0.0234257	0.39469471563283065	0.693068	longcovid2022W1v4	TRUE	reported	18	12789246	0.0044	6	1.973175290075396e-9	Ligthart2018crp	TRUE	reported	keJkBS	2	TRUE	5e-08	TRUE	NA	NA	TRUE	Biomarker	CRP	FALSE	204402	NA	NA	NA	Diagnosis	Long COVID: B case, S control	TRUE	52615	6407	46208	0.121
rs2592887	T	C	T	C	-0.1578	-0.0301659	0.418702	0.405343	FALSE	FALSE	FALSE	uUvJ7Y	1	159652939	0.0228334	-1.321130449254163	0.186458	longcovid2022W1v4	TRUE	reported	1	159652939	0.0042	-37.57142857142857	1e-200	Ligthart2018crp	TRUE	reported	keJkBS	2	TRUE	5e-08	TRUE	NA	NA	TRUE	Biomarker	CRP	FALSE	204402	NA	NA	NA	Diagnosis	Long COVID: B case, S control	TRUE	52615	6407	46208	0.121
rs2972558	T	C	T	C	-0.0392	0.00256715	0.694057	0.679241	FALSE	FALSE	FALSE	uUvJ7Y	19	45356141	0.024199	0.1060849621885202	0.915515	longcovid2022W1v4	TRUE	reported	19	45356141	0.005	-7.84	4.505464303932257e-15	Ligthart2018crp	TRUE	reported	keJkBS	2	TRUE	5e-08	TRUE	NA	NA	TRUE	Biomarker	CRP	FALSE	204402	NA	NA	NA	Diagnosis	Long COVID: B case, S control	TRUE	52615	6407	46208	0.121
rs340005	A	G	A	G	0.0363	0.0300989	0.659702	0.640842	FALSE	FALSE	FALSE	uUvJ7Y	15	60878030	0.0233776	1.2875102662377662	0.197917	longcovid2022W1v4	TRUE	reported	15	60878030	0.0043	8.441860465116278	3.123260642656934e-17	Ligthart2018crp	TRUE	reported	keJkBS	2	TRUE	5e-08	TRUE	NA	NA	TRUE	Biomarker	CRP	FALSE	204402	NA	NA	NA	Diagnosis	Long COVID: B case, S control	TRUE	52615	6407	46208	0.121
rs34471628	G	A	G	A	0.0774	0.0176828	0.0240942	0.0352451	FALSE	FALSE	FALSE	uUvJ7Y	5	172196752	0.0656708	0.2692642696601838	0.787727	longcovid2022W1v4	TRUE	reported	5	172196752	0.0117	6.61538	3.7058694702273634e-11	Ligthart2018crp	TRUE	reported	keJkBS	2	TRUE	5e-08	TRUE	NA	NA	TRUE	Biomarker	CRP	FALSE	204402	NA	NA	NA	Diagnosis	Long COVID: B case, S control	TRUE	52615	6407	46208	0.121
rs3763312	A	G	A	G	0.0386	-0.0348689	0.177185	0.222914	FALSE	FALSE	FALSE	uUvJ7Y	6	32376348	0.0285813	-1.2199899934572604	0.2224699999999999	longcovid2022W1v4	TRUE	reported	6	32376348	0.0066	5.848484848484849	4.960708175572274e-9	Ligthart2018crp	TRUE	reported	keJkBS	2	TRUE	5e-08	TRUE	NA	NA	TRUE	Biomarker	CRP	FALSE	204402	NA	NA	NA	Diagnosis	Long COVID: B case, S control	TRUE	52615	6407	46208	0.121
rs429358	C	T	C	T	-0.2467	0.0193285	0.13181	0.150358	FALSE	FALSE	FALSE	uUvJ7Y	19	45411941	0.0345495	0.5594436967249888	0.575859	longcovid2022W1v4	TRUE	reported	19	45411941	0.0064	-38.5469	1e-200	Ligthart2018crp	TRUE	reported	keJkBS	2	TRUE	5e-08	TRUE	NA	NA	TRUE	Biomarker	CRP	FALSE	204402	NA	NA	NA	Diagnosis	Long COVID: B case, S control	TRUE	52615	6407	46208	0.121
rs4660293	G	A	G	A	0.0375	-0.0240655	0.253442	0.230066	FALSE	FALSE	FALSE	uUvJ7Y	1	40028180	0.026905	-0.8944619959115406	0.371075	longcovid2022W1v4	TRUE	reported	1	40028180	0.0049	7.65306	1.9625041620768733e-14	Ligthart2018crp	TRUE	reported	keJkBS	2	TRUE	5e-08	TRUE	NA	NA	TRUE	Biomarker	CRP	FALSE	204402	NA	NA	NA	Diagnosis	Long COVID: B case, S control	TRUE	52615	6407	46208	0.121
rs469773	T	C	T	C	-0.0339	-0.00214114	0.154377	0.191114	FALSE	FALSE	FALSE	uUvJ7Y	1	91530259	0.0294646	-0.07266821881172662	0.94207	longcovid2022W1v4	TRUE	reported	1	91530259	0.0051	-6.647058823529411	2.990075560862682e-11	Ligthart2018crp	TRUE	reported	keJkBS	2	TRUE	5e-08	TRUE	NA	NA	TRUE	Biomarker	CRP	FALSE	204402	NA	NA	NA	Diagnosis	Long COVID: B case, S control	TRUE	52615	6407	46208	0.121
rs4752829	A	G	A	G	-0.0264	0.0253419	0.272182	0.295525	FALSE	FALSE	FALSE	uUvJ7Y	11	47396654	0.0250513	1.0116001963969934	0.3117299999999999	longcovid2022W1v4	TRUE	reported	11	47396654	0.0046	-5.739130434782608	9.516390675368376e-9	Ligthart2018crp	TRUE	reported	keJkBS	2	TRUE	5e-08	TRUE	NA	NA	TRUE	Biomarker	CRP	FALSE	204402	NA	NA	NA	Diagnosis	Long COVID: B case, S control	TRUE	52615	6407	46208	0.121
rs4817984	A	C	A	C	-0.0391	0.00331109	0.291956	0.28349800000000003	FALSE	FALSE	FALSE	uUvJ7Y	21	40465066	0.0255353	0.1296671666281579	0.89683	longcovid2022W1v4	TRUE	reported	21	40465066	0.0047	-8.319148936170214	8.859716394064905e-17	Ligthart2018crp	TRUE	reported	keJkBS	2	TRUE	5e-08	TRUE	NA	NA	TRUE	Biomarker	CRP	FALSE	204402	NA	NA	NA	Diagnosis	Long COVID: B case, S control	TRUE	52615	6407	46208	0.121
rs4821816	A	G	A	G	-0.0276	0.0224573	0.324118	0.303013	FALSE	FALSE	FALSE	uUvJ7Y	22	39113134	0.0245888	0.9133141918271732	0.361076	longcovid2022W1v4	TRUE	reported	22	39113134	0.0044	-6.2727272727272725	3.5477803531435523e-10	Ligthart2018crp	TRUE	reported	keJkBS	2	TRUE	5e-08	TRUE	NA	NA	TRUE	Biomarker	CRP	FALSE	204402	NA	NA	NA	Diagnosis	Long COVID: B case, S control	TRUE	52615	6407	46208	0.121
rs505922	C	T	C	T	0.0263	0.0179542	0.401273	0.372961	FALSE	FALSE	FALSE	uUvJ7Y	9	136149229	0.0218928	0.820096	0.412162	longcovid2022W1v4	TRUE	reported	9	136149229	0.0043	6.11628	9.578552524678404e-10	Ligthart2018crp	TRUE	reported	keJkBS	2	TRUE	5e-08	TRUE	NA	NA	TRUE	Biomarker	CRP	FALSE	204402	NA	NA	NA	Diagnosis	Long COVID: B case, S control	TRUE	52615	6407	46208	0.121
rs62105327	A	T	A	T	0.032	-0.058451500000000003	0.82917	0.829605	FALSE	TRUE	FALSE	uUvJ7Y	2	639060	0.0345562	-1.6914909625479653	0.0907435	longcovid2022W1v4	TRUE	reported	2	639060	0.0054	5.925925925925926	3.10542556617637e-9	Ligthart2018crp	TRUE	reported	keJkBS	2	TRUE	5e-08	TRUE	NA	NA	TRUE	Biomarker	CRP	FALSE	204402	NA	NA	NA	Diagnosis	Long COVID: B case, S control	TRUE	52615	6407	46208	0.121
rs67090117	G	T	G	T	0.0427	0.00323645	0.621717	0.499593	FALSE	FALSE	FALSE	uUvJ7Y	1	247602308	0.028524	0.11346410040667508	0.909663	longcovid2022W1v4	TRUE	reported	1	247602308	0.0042	10.1667	2.7930373434427134e-24	Ligthart2018crp	TRUE	reported	keJkBS	2	TRUE	5e-08	TRUE	NA	NA	TRUE	Biomarker	CRP	FALSE	204402	NA	NA	NA	Diagnosis	Long COVID: B case, S control	TRUE	52615	6407	46208	0.121
rs6734238	G	A	G	A	0.0457	-0.0505859	0.321001	0.383986	FALSE	FALSE	FALSE	uUvJ7Y	2	113841030	0.0234168	-2.160239656998394	0.0307543999999999	longcovid2022W1v4	TRUE	reported	2	113841030	0.0041	11.1463	7.461138437134203e-29	Ligthart2018crp	TRUE	reported	keJkBS	2	TRUE	5e-08	TRUE	NA	NA	TRUE	Biomarker	CRP	FALSE	204402	NA	NA	NA	Diagnosis	Long COVID: B case, S control	TRUE	52615	6407	46208	0.121
rs6987444	A	G	A	G	0.0343	0.0316918	0.620262	0.616377	FALSE	FALSE	FALSE	uUvJ7Y	8	117076315	0.0230255	1.3763783631191504	0.168705	longcovid2022W1v4	TRUE	reported	8	117076315	0.0042	8.166666666666666	3.170273048440266e-16	Ligthart2018crp	TRUE	reported	keJkBS	2	TRUE	5e-08	TRUE	NA	NA	TRUE	Biomarker	CRP	FALSE	204402	NA	NA	NA	Diagnosis	Long COVID: B case, S control	TRUE	52615	6407	46208	0.121
rs7012637	A	G	A	G	0.0542	0.010586	0.45721	0.480745	FALSE	FALSE	FALSE	uUvJ7Y	8	9173209	0.0238056	0.44468528413482544	0.656547	longcovid2022W1v4	TRUE	reported	8	9173209	0.0043	12.604651162790695	1.990513350335609e-36	Ligthart2018crp	TRUE	reported	keJkBS	2	TRUE	5e-08	TRUE	NA	NA	TRUE	Biomarker	CRP	FALSE	204402	NA	NA	NA	Diagnosis	Long COVID: B case, S control	TRUE	52615	6407	46208	0.121
rs7135240	A	G	A	G	-0.0253	0.0126622	0.510226	0.512058	FALSE	FALSE	FALSE	uUvJ7Y	12	103535020	0.0226046	0.5601603213505216	0.57537	longcovid2022W1v4	TRUE	reported	12	103535020	0.0041	-6.170731707317072	6.797468053760362e-10	Ligthart2018crp	TRUE	reported	keJkBS	2	TRUE	5e-08	TRUE	NA	NA	TRUE	Biomarker	CRP	FALSE	204402	NA	NA	NA	Diagnosis	Long COVID: B case, S control	TRUE	52615	6407	46208	0.121
rs7356034	A	G	A	G	0.0268	-0.0114156	0.278463	0.286044	FALSE	FALSE	FALSE	uUvJ7Y	3	170732599	0.0246965	-0.46223553944890977	0.643913	longcovid2022W1v4	TRUE	reported	3	170732599	0.0045	5.955555555555557	2.591898308531349e-9	Ligthart2018crp	TRUE	reported	keJkBS	2	TRUE	5e-08	TRUE	NA	NA	TRUE	Biomarker	CRP	FALSE	204402	NA	NA	NA	Diagnosis	Long COVID: B case, S control	TRUE	52615	6407	46208	0.121
rs75460349	C	A	C	A	-0.0865	-0.0199233	0.0261343	0.0289486	FALSE	FALSE	FALSE	uUvJ7Y	1	27180088	0.064699	-0.3079382988917912	0.758129	longcovid2022W1v4	TRUE	reported	1	27180088	0.0139	-6.22302	4.876702634904112e-10	Ligthart2018crp	TRUE	reported	keJkBS	2	TRUE	5e-08	TRUE	NA	NA	TRUE	Biomarker	CRP	FALSE	204402	NA	NA	NA	Diagnosis	Long COVID: B case, S control	TRUE	52615	6407	46208	0.121
rs7797566	C	A	C	A	-0.0499	0.0451023	0.132486	0.122789	FALSE	FALSE	FALSE	uUvJ7Y	7	72896395	0.0339652	1.3278973773156053	0.184212	longcovid2022W1v4	TRUE	reported	7	72896395	0.0064	-7.79688	6.34590440460727e-15	Ligthart2018crp	TRUE	reported	keJkBS	2	TRUE	5e-08	TRUE	NA	NA	TRUE	Biomarker	CRP	FALSE	204402	NA	NA	NA	Diagnosis	Long COVID: B case, S control	TRUE	52615	6407	46208	0.121
rs7979478	G	A	G	A	0.1478	-0.014471	0.601726	0.605993	FALSE	FALSE	FALSE	uUvJ7Y	12	121420263	0.0234639	-0.6167346434309727	0.53741	longcovid2022W1v4	TRUE	reported	12	121420263	0.0042	35.1905	1e-200	Ligthart2018crp	TRUE	reported	keJkBS	2	TRUE	5e-08	TRUE	NA	NA	TRUE	Biomarker	CRP	FALSE	204402	NA	NA	NA	Diagnosis	Long COVID: B case, S control	TRUE	52615	6407	46208	0.121
rs8047395	A	G	A	G	0.0258	0.030669	0.550968	0.510045	FALSE	FALSE	FALSE	uUvJ7Y	16	53798523	0.0223639	1.3713618823192737	0.170263	longcovid2022W1v4	TRUE	reported	16	53798523	0.0042	6.142857142857143	8.105017320908294e-10	Ligthart2018crp	TRUE	reported	keJkBS	2	TRUE	5e-08	TRUE	NA	NA	TRUE	Biomarker	CRP	FALSE	204402	NA	NA	NA	Diagnosis	Long COVID: B case, S control	TRUE	52615	6407	46208	0.121
rs10049413	G	A	G	A	0.0282	-0.00992509	0.328852	0.293885	FALSE	FALSE	FALSE	I5avR5	3	49892896	0.0218854	-0.45350279181554826	0.650187	longcovid2022W2v4	TRUE	reported	3	49892896	0.0045	6.26667	3.6885856363878706e-10	Ligthart2018crp	TRUE	reported	U63AoX	2	TRUE	5e-08	TRUE	NA	NA	TRUE	Biomarker	CRP	FALSE	204402	NA	NA	NA	Diagnosis	Long COVID: B case, B control	TRUE	1100445	6450	1093995	0.00586
rs10832027	A	G	A	G	0.0273	-0.0185947	0.609721	0.62243	FALSE	FALSE	FALSE	I5avR5	11	13357183	0.0206298	-0.9013514430581004	0.367402	longcovid2022W2v4	TRUE	reported	11	13357183	0.0043	6.348837209302326	2.1694845437495555e-10	Ligthart2018crp	TRUE	reported	U63AoX	2	TRUE	5e-08	TRUE	NA	NA	TRUE	Biomarker	CRP	FALSE	204402	NA	NA	NA	Diagnosis	Long COVID: B case, B control	TRUE	1100445	6450	1093995	0.00586
rs10956251	T	C	T	C	0.0382	0.0417753	0.146577	0.171739	FALSE	FALSE	FALSE	I5avR5	8	126513330	0.027903	1.4971615955273627	0.13435	longcovid2022W2v4	TRUE	reported	8	126513330	0.0064	5.968749999999999	2.39078105992336e-9	Ligthart2018crp	TRUE	reported	U63AoX	2	TRUE	5e-08	TRUE	NA	NA	TRUE	Biomarker	CRP	FALSE	204402	NA	NA	NA	Diagnosis	Long COVID: B case, B control	TRUE	1100445	6450	1093995	0.00586
rs1115282	C	T	C	T	-0.0245	0.039189	0.510933	0.473936	FALSE	FALSE	FALSE	I5avR5	2	102890970	0.0201478	1.9450758891789677	0.0517654999999999	longcovid2022W2v4	TRUE	reported	2	102890970	0.0041	-5.97561	2.292311438091715e-9	Ligthart2018crp	TRUE	reported	U63AoX	2	TRUE	5e-08	TRUE	NA	NA	TRUE	Biomarker	CRP	FALSE	204402	NA	NA	NA	Diagnosis	Long COVID: B case, B control	TRUE	1100445	6450	1093995	0.00586
rs112635299	T	G	T	G	-0.1066	-0.0328318	0.0163517	0.0203624	FALSE	FALSE	FALSE	I5avR5	14	94838142	0.0928144	-0.35373605819786585	0.723537	longcovid2022W2v4	TRUE	reported	14	94838142	0.0168	-6.345238095238096	2.220817092155222e-10	Ligthart2018crp	TRUE	reported	U63AoX	2	TRUE	5e-08	TRUE	NA	NA	TRUE	Biomarker	CRP	FALSE	204402	NA	NA	NA	Diagnosis	Long COVID: B case, B control	TRUE	1100445	6450	1093995	0.00586
rs116971887	T	G	T	G	-0.1128	-0.0265071	0.0297533	0.0370131	FALSE	FALSE	FALSE	I5avR5	16	51170026	0.0570445	-0.46467407024340646	0.6421640000000001	longcovid2022W2v4	TRUE	reported	16	51170026	0.0122	-9.24590163934426	2.3326563337984167e-20	Ligthart2018crp	TRUE	reported	U63AoX	2	TRUE	5e-08	TRUE	NA	NA	TRUE	Biomarker	CRP	FALSE	204402	NA	NA	NA	Diagnosis	Long COVID: B case, B control	TRUE	1100445	6450	1093995	0.00586
rs1189402	G	A	G	A	-0.025	-0.0229211	0.347278	0.379355	FALSE	FALSE	FALSE	I5avR5	15	53728154	0.0208945	-1.096992031395822	0.272646	longcovid2022W2v4	TRUE	reported	15	53728154	0.0042	-5.95238	2.642693546323864e-9	Ligthart2018crp	TRUE	reported	U63AoX	2	TRUE	5e-08	TRUE	NA	NA	TRUE	Biomarker	CRP	FALSE	204402	NA	NA	NA	Diagnosis	Long COVID: B case, B control	TRUE	1100445	6450	1093995	0.00586
rs1260326	C	T	C	T	-0.0692	-0.00887083	0.613661	0.627322	FALSE	FALSE	FALSE	I5avR5	2	27730940	0.0205238	-0.4322216158801002	0.665581	longcovid2022W2v4	TRUE	reported	2	27730940	0.0042	-16.4762	5.440692139647048e-61	Ligthart2018crp	TRUE	reported	U63AoX	2	TRUE	5e-08	TRUE	NA	NA	TRUE	Biomarker	CRP	FALSE	204402	NA	NA	NA	Diagnosis	Long COVID: B case, B control	TRUE	1100445	6450	1093995	0.00586
rs12673996	T	C	T	C	-0.0284	-0.0255679	0.251177	0.233304	FALSE	FALSE	FALSE	I5avR5	7	22833400	0.0232105	-1.101566101548868	0.27065	longcovid2022W2v4	TRUE	reported	7	22833400	0.005	-5.680000000000001	1.3469474203114992e-8	Ligthart2018crp	TRUE	reported	U63AoX	2	TRUE	5e-08	TRUE	NA	NA	TRUE	Biomarker	CRP	FALSE	204402	NA	NA	NA	Diagnosis	Long COVID: B case, B control	TRUE	1100445	6450	1093995	0.00586
rs12813389	T	A	T	A	0.0329	-0.0303277	0.511735	0.544222	FALSE	TRUE	TRUE	I5avR5	12	95913562	0.0201205	-1.507303496433985	0.131733	longcovid2022W2v4	TRUE	reported	12	95913562	0.0041	8.02439	1.0203146675882102e-15	Ligthart2018crp	TRUE	reported	U63AoX	2	FALSE	5e-08	TRUE	NA	NA	NA	Biomarker	CRP	FALSE	204402	NA	NA	NA	Diagnosis	Long COVID: B case, B control	TRUE	1100445	6450	1093995	0.00586
rs1292056	T	C	T	C	-0.0229	0.0173104	0.433506	0.435198	FALSE	FALSE	FALSE	I5avR5	17	57959047	0.0230158	0.7521094204850581	0.451986	longcovid2022W2v4	TRUE	reported	17	57959047	0.0042	-5.4523809523809526	4.9699843345116416e-8	Ligthart2018crp	TRUE	reported	U63AoX	2	TRUE	5e-08	TRUE	NA	NA	TRUE	Biomarker	CRP	FALSE	204402	NA	NA	NA	Diagnosis	Long COVID: B case, B control	TRUE	1100445	6450	1093995	0.00586
rs13241897	G	A	G	A	-0.0312	-0.0291224	0.470814	0.47709	FALSE	FALSE	FALSE	I5avR5	7	22745351	0.0200884	-1.449712271758826	0.14714	longcovid2022W2v4	TRUE	reported	7	22745351	0.0042	-7.42857	1.0977679673786316e-13	Ligthart2018crp	TRUE	reported	U63AoX	2	TRUE	5e-08	TRUE	NA	NA	TRUE	Biomarker	CRP	FALSE	204402	NA	NA	NA	Diagnosis	Long COVID: B case, B control	TRUE	1100445	6450	1093995	0.00586
rs13375019	C	G	C	G	-0.1037	0.0414251	0.409306	0.416518	FALSE	TRUE	FALSE	I5avR5	1	66123136	0.0236103	1.75453509697039	0.0793388	longcovid2022W2v4	TRUE	reported	1	66123136	0.0042	-24.690476190476193	1.353579504676113e-134	Ligthart2018crp	TRUE	reported	U63AoX	2	TRUE	5e-08	TRUE	NA	NA	TRUE	Biomarker	CRP	FALSE	204402	NA	NA	NA	Diagnosis	Long COVID: B case, B control	TRUE	1100445	6450	1093995	0.00586
rs139779660	T	C	T	C	0.1275	-0.0665575	0.011537	0.0208795	FALSE	FALSE	FALSE	I5avR5	1	159579230	0.092377	-0.7204986089611051	0.471218	longcovid2022W2v4	TRUE	reported	1	159579230	0.01399999999999999	9.107142857142858	8.457998382396727e-20	Ligthart2018crp	TRUE	reported	U63AoX	2	TRUE	5e-08	TRUE	NA	NA	TRUE	Biomarker	CRP	FALSE	204402	NA	NA	NA	Diagnosis	Long COVID: B case, B control	TRUE	1100445	6450	1093995	0.00586
rs144970957	C	T	C	T	-0.1609	0.0414688	0.0457184	0.0258039	FALSE	FALSE	FALSE	I5avR5	1	159514964	0.0604563	0.6859301677409965	0.492757	longcovid2022W2v4	TRUE	reported	1	159514964	0.0146	-11.0205	3.04201621094036e-28	Ligthart2018crp	TRUE	reported	U63AoX	2	TRUE	5e-08	TRUE	NA	NA	TRUE	Biomarker	CRP	FALSE	204402	NA	NA	NA	Diagnosis	Long COVID: B case, B control	TRUE	1100445	6450	1093995	0.00586
rs148692790	T	C	T	C	0.1346	-0.012924100000000001	0.0266594	0.024643	FALSE	FALSE	FALSE	I5avR5	1	159574640	0.07808	-0.1655238217213115	0.868532	longcovid2022W2v4	TRUE	reported	1	159574640	0.0169	7.964497041420119	1.6589715029574314e-15	Ligthart2018crp	TRUE	reported	U63AoX	2	TRUE	5e-08	TRUE	NA	NA	TRUE	Biomarker	CRP	FALSE	204402	NA	NA	NA	Diagnosis	Long COVID: B case, B control	TRUE	1100445	6450	1093995	0.00586
rs1490384	T	C	T	C	-0.026	0.0207033	0.458744	0.497862	FALSE	FALSE	FALSE	I5avR5	6	126851160	0.0201028	1.029871460692043	0.30307	longcovid2022W2v4	TRUE	reported	6	126851160	0.0041	-6.341463414634147	2.2759280871641178e-10	Ligthart2018crp	TRUE	reported	U63AoX	2	TRUE	5e-08	TRUE	NA	NA	TRUE	Biomarker	CRP	FALSE	204402	NA	NA	NA	Diagnosis	Long COVID: B case, B control	TRUE	1100445	6450	1093995	0.00586
rs1582763	A	G	A	G	-0.0264	0.0222659	0.32763	0.336759	FALSE	FALSE	FALSE	I5avR5	11	60021948	0.0207877	1.0711093579376267	0.284119	longcovid2022W2v4	TRUE	reported	11	60021948	0.0043	-6.1395348837209305	8.276344873974131e-10	Ligthart2018crp	TRUE	reported	U63AoX	2	TRUE	5e-08	TRUE	NA	NA	TRUE	Biomarker	CRP	FALSE	204402	NA	NA	NA	Diagnosis	Long COVID: B case, B control	TRUE	1100445	6450	1093995	0.00586
rs1800961	T	C	T	C	-0.099	-0.0398472	0.0270712	0.038153	FALSE	FALSE	FALSE	I5avR5	20	43042364	0.0575918	-0.6918901649193114	0.489006	longcovid2022W2v4	TRUE	reported	20	43042364	0.0125	-7.92	2.375105807376107e-15	Ligthart2018crp	TRUE	reported	U63AoX	2	TRUE	5e-08	TRUE	NA	NA	TRUE	Biomarker	CRP	FALSE	204402	NA	NA	NA	Diagnosis	Long COVID: B case, B control	TRUE	1100445	6450	1093995	0.00586
rs2110840	A	C	A	C	-0.0586	0.0404345	0.196662	0.198486	FALSE	FALSE	FALSE	I5avR5	16	51410819	0.0280931	1.439303601240162	0.1500649999999999	longcovid2022W2v4	TRUE	reported	16	51410819	0.0075	-7.813333333333333	5.5695045726481306e-15	Ligthart2018crp	TRUE	reported	U63AoX	2	TRUE	5e-08	TRUE	NA	NA	TRUE	Biomarker	CRP	FALSE	204402	NA	NA	NA	Diagnosis	Long COVID: B case, B control	TRUE	1100445	6450	1093995	0.00586
rs2228145	C	A	C	A	-0.0899	0.0181257	0.357537	0.365225	FALSE	FALSE	FALSE	I5avR5	1	154426970	0.0204665	0.8856277331248628	0.3758189999999999	longcovid2022W2v4	TRUE	reported	1	154426970	0.0042	-21.4048	1.2063541136603911e-101	Ligthart2018crp	TRUE	reported	U63AoX	2	TRUE	5e-08	TRUE	NA	NA	TRUE	Biomarker	CRP	FALSE	204402	NA	NA	NA	Diagnosis	Long COVID: B case, B control	TRUE	1100445	6450	1093995	0.00586
rs2239222	G	A	G	A	0.0379	-0.0120384	0.378221	0.360743	FALSE	FALSE	FALSE	I5avR5	14	73011885	0.0205764	-0.5850586108357146	0.558509	longcovid2022W2v4	TRUE	reported	14	73011885	0.0044	8.61364	7.077894986877705e-18	Ligthart2018crp	TRUE	reported	U63AoX	2	TRUE	5e-08	TRUE	NA	NA	TRUE	Biomarker	CRP	FALSE	204402	NA	NA	NA	Diagnosis	Long COVID: B case, B control	TRUE	1100445	6450	1093995	0.00586
rs2384955	C	T	C	T	0.0384	9.6288e-4	0.804158	0.82148	FALSE	FALSE	FALSE	I5avR5	17	72695167	0.0265853	0.03621851173392815	0.971108	longcovid2022W2v4	TRUE	reported	17	72695167	0.0059	6.50847	7.591775457146894e-11	Ligthart2018crp	TRUE	reported	U63AoX	2	TRUE	5e-08	TRUE	NA	NA	TRUE	Biomarker	CRP	FALSE	204402	NA	NA	NA	Diagnosis	Long COVID: B case, B control	TRUE	1100445	6450	1093995	0.00586
rs2393794	C	T	C	T	0.0339	-0.00409092	0.178209	0.173088	FALSE	FALSE	FALSE	I5avR5	12	121378976	0.0264529	-0.1546492067032348	0.877098	longcovid2022W2v4	TRUE	reported	12	121378976	0.0057	5.94737	2.724876437763575e-9	Ligthart2018crp	TRUE	reported	U63AoX	2	TRUE	5e-08	TRUE	NA	NA	TRUE	Biomarker	CRP	FALSE	204402	NA	NA	NA	Diagnosis	Long COVID: B case, B control	TRUE	1100445	6450	1093995	0.00586
rs2542160	C	G	C	G	0.0264	0.00544643	0.363702	0.369878	FALSE	TRUE	FALSE	I5avR5	18	12789246	0.020521	0.2654076312070562	0.790696	longcovid2022W2v4	TRUE	reported	18	12789246	0.0044	6	1.973175290075396e-9	Ligthart2018crp	TRUE	reported	U63AoX	2	TRUE	5e-08	TRUE	NA	NA	TRUE	Biomarker	CRP	FALSE	204402	NA	NA	NA	Diagnosis	Long COVID: B case, B control	TRUE	1100445	6450	1093995	0.00586
rs2592887	T	C	T	C	-0.1578	-0.032149	0.418702	0.404967	FALSE	FALSE	FALSE	I5avR5	1	159652939	0.0201798	-1.593127781246593	0.111131	longcovid2022W2v4	TRUE	reported	1	159652939	0.0042	-37.57142857142857	1e-200	Ligthart2018crp	TRUE	reported	U63AoX	2	TRUE	5e-08	TRUE	NA	NA	TRUE	Biomarker	CRP	FALSE	204402	NA	NA	NA	Diagnosis	Long COVID: B case, B control	TRUE	1100445	6450	1093995	0.00586
rs2972558	T	C	T	C	-0.0392	-0.0176822	0.694057	0.701377	FALSE	FALSE	FALSE	I5avR5	19	45356141	0.0216095	-0.8182604872856845	0.413207	longcovid2022W2v4	TRUE	reported	19	45356141	0.005	-7.84	4.505464303932257e-15	Ligthart2018crp	TRUE	reported	U63AoX	2	TRUE	5e-08	TRUE	NA	NA	TRUE	Biomarker	CRP	FALSE	204402	NA	NA	NA	Diagnosis	Long COVID: B case, B control	TRUE	1100445	6450	1093995	0.00586
rs340005	A	G	A	G	0.0363	0.0311313	0.659702	0.661567	FALSE	FALSE	FALSE	I5avR5	15	60878030	0.020821	1.49518755103021	0.134866	longcovid2022W2v4	TRUE	reported	15	60878030	0.0043	8.441860465116278	3.123260642656934e-17	Ligthart2018crp	TRUE	reported	U63AoX	2	TRUE	5e-08	TRUE	NA	NA	TRUE	Biomarker	CRP	FALSE	204402	NA	NA	NA	Diagnosis	Long COVID: B case, B control	TRUE	1100445	6450	1093995	0.00586
rs34471628	G	A	G	A	0.0774	0.0712221	0.0240942	0.0334813	FALSE	FALSE	FALSE	I5avR5	5	172196752	0.0591821	1.2034398914536657	0.228806	longcovid2022W2v4	TRUE	reported	5	172196752	0.0117	6.61538	3.7058694702273634e-11	Ligthart2018crp	TRUE	reported	U63AoX	2	TRUE	5e-08	TRUE	NA	NA	TRUE	Biomarker	CRP	FALSE	204402	NA	NA	NA	Diagnosis	Long COVID: B case, B control	TRUE	1100445	6450	1093995	0.00586
rs3763312	A	G	A	G	0.0386	-0.0353276	0.177185	0.211633	FALSE	FALSE	FALSE	I5avR5	6	32376348	0.0257802	-1.3703384768155409	0.170581	longcovid2022W2v4	TRUE	reported	6	32376348	0.0066	5.848484848484849	4.960708175572274e-9	Ligthart2018crp	TRUE	reported	U63AoX	2	TRUE	5e-08	TRUE	NA	NA	TRUE	Biomarker	CRP	FALSE	204402	NA	NA	NA	Diagnosis	Long COVID: B case, B control	TRUE	1100445	6450	1093995	0.00586
rs429358	C	T	C	T	-0.2467	0.0309043	0.13181	0.163041	FALSE	FALSE	FALSE	I5avR5	19	45411941	0.0316042	0.9778542092506692	0.3281469999999999	longcovid2022W2v4	TRUE	reported	19	45411941	0.0064	-38.5469	1e-200	Ligthart2018crp	TRUE	reported	U63AoX	2	TRUE	5e-08	TRUE	NA	NA	TRUE	Biomarker	CRP	FALSE	204402	NA	NA	NA	Diagnosis	Long COVID: B case, B control	TRUE	1100445	6450	1093995	0.00586
rs4660293	G	A	G	A	0.0375	-0.0162451	0.253442	0.22582	FALSE	FALSE	FALSE	I5avR5	1	40028180	0.024289	-0.6688253942113713	0.503607	longcovid2022W2v4	TRUE	reported	1	40028180	0.0049	7.65306	1.9625041620768733e-14	Ligthart2018crp	TRUE	reported	U63AoX	2	TRUE	5e-08	TRUE	NA	NA	TRUE	Biomarker	CRP	FALSE	204402	NA	NA	NA	Diagnosis	Long COVID: B case, B control	TRUE	1100445	6450	1093995	0.00586
rs469773	T	C	T	C	-0.0339	-0.0104874	0.154377	0.200903	FALSE	FALSE	FALSE	I5avR5	1	91530259	0.0261136	-0.4016068255621591	0.687974	longcovid2022W2v4	TRUE	reported	1	91530259	0.0051	-6.647058823529411	2.990075560862682e-11	Ligthart2018crp	TRUE	reported	U63AoX	2	TRUE	5e-08	TRUE	NA	NA	TRUE	Biomarker	CRP	FALSE	204402	NA	NA	NA	Diagnosis	Long COVID: B case, B control	TRUE	1100445	6450	1093995	0.00586
rs4752829	A	G	A	G	-0.0264	0.0162869	0.272182	0.320696	FALSE	FALSE	FALSE	I5avR5	11	47396654	0.022342	0.7289812908423596	0.466014	longcovid2022W2v4	TRUE	reported	11	47396654	0.0046	-5.739130434782608	9.516390675368376e-9	Ligthart2018crp	TRUE	reported	U63AoX	2	TRUE	5e-08	TRUE	NA	NA	TRUE	Biomarker	CRP	FALSE	204402	NA	NA	NA	Diagnosis	Long COVID: B case, B control	TRUE	1100445	6450	1093995	0.00586
rs4817984	A	C	A	C	-0.0391	0.0015328	0.291956	0.275606	FALSE	FALSE	FALSE	I5avR5	21	40465066	0.0226343	0.0677202299165426	0.946009	longcovid2022W2v4	TRUE	reported	21	40465066	0.0047	-8.319148936170214	8.859716394064905e-17	Ligthart2018crp	TRUE	reported	U63AoX	2	TRUE	5e-08	TRUE	NA	NA	TRUE	Biomarker	CRP	FALSE	204402	NA	NA	NA	Diagnosis	Long COVID: B case, B control	TRUE	1100445	6450	1093995	0.00586
rs4821816	A	G	A	G	-0.0276	0.0196427	0.324118	0.311512	FALSE	FALSE	FALSE	I5avR5	22	39113134	0.021485	0.9142518035838956	0.360584	longcovid2022W2v4	TRUE	reported	22	39113134	0.0044	-6.2727272727272725	3.5477803531435523e-10	Ligthart2018crp	TRUE	reported	U63AoX	2	TRUE	5e-08	TRUE	NA	NA	TRUE	Biomarker	CRP	FALSE	204402	NA	NA	NA	Diagnosis	Long COVID: B case, B control	TRUE	1100445	6450	1093995	0.00586
rs505922	C	T	C	T	0.0263	0.075095	0.401273	0.372552	FALSE	FALSE	FALSE	I5avR5	9	136149229	0.0204292	3.67587	2.3703499999999e-4	longcovid2022W2v4	TRUE	reported	9	136149229	0.0043	6.11628	9.578552524678404e-10	Ligthart2018crp	TRUE	reported	U63AoX	2	TRUE	5e-08	TRUE	NA	NA	TRUE	Biomarker	CRP	FALSE	204402	NA	NA	NA	Diagnosis	Long COVID: B case, B control	TRUE	1100445	6450	1093995	0.00586
rs62105327	A	T	A	T	0.032	-0.0335568	0.82917	0.832511	FALSE	TRUE	FALSE	I5avR5	2	639060	0.0297302	-1.1287108731189162	0.25902	longcovid2022W2v4	TRUE	reported	2	639060	0.0054	5.925925925925926	3.10542556617637e-9	Ligthart2018crp	TRUE	reported	U63AoX	2	TRUE	5e-08	TRUE	NA	NA	TRUE	Biomarker	CRP	FALSE	204402	NA	NA	NA	Diagnosis	Long COVID: B case, B control	TRUE	1100445	6450	1093995	0.00586
rs67090117	G	T	G	T	0.0427	0.0144421	0.621717	0.477714	FALSE	FALSE	FALSE	I5avR5	1	247602308	0.0244373	0.5909859108821351	0.554529	longcovid2022W2v4	TRUE	reported	1	247602308	0.0042	10.1667	2.7930373434427134e-24	Ligthart2018crp	TRUE	reported	U63AoX	2	TRUE	5e-08	TRUE	NA	NA	TRUE	Biomarker	CRP	FALSE	204402	NA	NA	NA	Diagnosis	Long COVID: B case, B control	TRUE	1100445	6450	1093995	0.00586
rs6734238	G	A	G	A	0.0457	-0.0537362	0.321001	0.362205	FALSE	FALSE	FALSE	I5avR5	2	113841030	0.0209295	-2.56748608423517	0.0102439999999999	longcovid2022W2v4	TRUE	reported	2	113841030	0.0041	11.1463	7.461138437134203e-29	Ligthart2018crp	TRUE	reported	U63AoX	2	TRUE	5e-08	TRUE	NA	NA	TRUE	Biomarker	CRP	FALSE	204402	NA	NA	NA	Diagnosis	Long COVID: B case, B control	TRUE	1100445	6450	1093995	0.00586
rs6987444	A	G	A	G	0.0343	0.0185959	0.620262	0.599816	FALSE	FALSE	FALSE	I5avR5	8	117076315	0.0206411	0.9009161333456066	0.367632	longcovid2022W2v4	TRUE	reported	8	117076315	0.0042	8.166666666666666	3.170273048440266e-16	Ligthart2018crp	TRUE	reported	U63AoX	2	TRUE	5e-08	TRUE	NA	NA	TRUE	Biomarker	CRP	FALSE	204402	NA	NA	NA	Diagnosis	Long COVID: B case, B control	TRUE	1100445	6450	1093995	0.00586
rs7012637	A	G	A	G	0.0542	-0.00700442	0.45721	0.488989	FALSE	FALSE	FALSE	I5avR5	8	9173209	0.0215496	-0.32503712365890786	0.745152	longcovid2022W2v4	TRUE	reported	8	9173209	0.0043	12.604651162790695	1.990513350335609e-36	Ligthart2018crp	TRUE	reported	U63AoX	2	TRUE	5e-08	TRUE	NA	NA	TRUE	Biomarker	CRP	FALSE	204402	NA	NA	NA	Diagnosis	Long COVID: B case, B control	TRUE	1100445	6450	1093995	0.00586
rs7135240	A	G	A	G	-0.0253	0.0173175	0.510226	0.541411	FALSE	FALSE	FALSE	I5avR5	12	103535020	0.0199377	0.8685806286582706	0.385076	longcovid2022W2v4	TRUE	reported	12	103535020	0.0041	-6.170731707317072	6.797468053760362e-10	Ligthart2018crp	TRUE	reported	U63AoX	2	TRUE	5e-08	TRUE	NA	NA	TRUE	Biomarker	CRP	FALSE	204402	NA	NA	NA	Diagnosis	Long COVID: B case, B control	TRUE	1100445	6450	1093995	0.00586
rs7356034	A	G	A	G	0.0268	-0.00144414	0.278463	0.277121	FALSE	FALSE	FALSE	I5avR5	3	170732599	0.0219733	-0.065722490477079	0.947599	longcovid2022W2v4	TRUE	reported	3	170732599	0.0045	5.955555555555557	2.591898308531349e-9	Ligthart2018crp	TRUE	reported	U63AoX	2	TRUE	5e-08	TRUE	NA	NA	TRUE	Biomarker	CRP	FALSE	204402	NA	NA	NA	Diagnosis	Long COVID: B case, B control	TRUE	1100445	6450	1093995	0.00586
rs75460349	C	A	C	A	-0.0865	0.00107331	0.0261343	0.0297265	FALSE	FALSE	FALSE	I5avR5	1	27180088	0.0584016	0.01837809238103065	0.985337	longcovid2022W2v4	TRUE	reported	1	27180088	0.0139	-6.22302	4.876702634904112e-10	Ligthart2018crp	TRUE	reported	U63AoX	2	TRUE	5e-08	TRUE	NA	NA	TRUE	Biomarker	CRP	FALSE	204402	NA	NA	NA	Diagnosis	Long COVID: B case, B control	TRUE	1100445	6450	1093995	0.00586
rs7797566	C	A	C	A	-0.0499	0.0533882	0.132486	0.123987	FALSE	FALSE	FALSE	I5avR5	7	72896395	0.0301661	1.7698078306443323	0.0767595999999999	longcovid2022W2v4	TRUE	reported	7	72896395	0.0064	-7.79688	6.34590440460727e-15	Ligthart2018crp	TRUE	reported	U63AoX	2	TRUE	5e-08	TRUE	NA	NA	TRUE	Biomarker	CRP	FALSE	204402	NA	NA	NA	Diagnosis	Long COVID: B case, B control	TRUE	1100445	6450	1093995	0.00586
rs7979478	G	A	G	A	0.1478	-0.0168227	0.601726	0.60121	FALSE	FALSE	FALSE	I5avR5	12	121420263	0.0202257	-0.831748715742842	0.405552	longcovid2022W2v4	TRUE	reported	12	121420263	0.0042	35.1905	1e-200	Ligthart2018crp	TRUE	reported	U63AoX	2	TRUE	5e-08	TRUE	NA	NA	TRUE	Biomarker	CRP	FALSE	204402	NA	NA	NA	Diagnosis	Long COVID: B case, B control	TRUE	1100445	6450	1093995	0.00586
rs8047395	A	G	A	G	0.0258	0.026975	0.550968	0.506374	FALSE	FALSE	FALSE	I5avR5	16	53798523	0.0197894	1.3631034796406156	0.172849	longcovid2022W2v4	TRUE	reported	16	53798523	0.0042	6.142857142857143	8.105017320908294e-10	Ligthart2018crp	TRUE	reported	U63AoX	2	TRUE	5e-08	TRUE	NA	NA	TRUE	Biomarker	CRP	FALSE	204402	NA	NA	NA	Diagnosis	Long COVID: B case, B control	TRUE	1100445	6450	1093995	0.00586
rs10037512	C	T	C	T	-0.03	-0.0503337	0.475	0.44658	FALSE	FALSE	FALSE	Zn6Zjm	5	88354675	0.0310143	-1.6229191050579894	0.104607	longcovid2022N1v4	TRUE	reported	5	88354675	0.003	-10	5.8e-24	Wood2014height	TRUE	reported	Gng6Ii	2	TRUE	5e-08	TRUE	NA	NA	TRUE	Risk factor	Height	FALSE	253288	NA	NA	NA	Diagnosis	Long COVID: S case, S control	TRUE	40910	2975	37935	0.0727
rs10119624	A	G	A	G	0.024	0.0162031	0.683	0.665036	FALSE	FALSE	FALSE	Zn6Zjm	9	118305438	0.0325761	0.4973922599697325	0.618914	longcovid2022N1v4	TRUE	reported	9	118305438	0.0031	7.741935483870968	3.7000000000000006e-14	Wood2014height	TRUE	reported	Gng6Ii	2	TRUE	5e-08	TRUE	NA	NA	TRUE	Risk factor	Height	FALSE	253288	NA	NA	NA	Diagnosis	Long COVID: S case, S control	TRUE	40910	2975	37935	0.0727
rs10131337	T	C	T	C	0.027	0.0449477	0.203	0.252349	FALSE	FALSE	FALSE	Zn6Zjm	14	37144516	0.0359681	1.2496545550084657	0.211426	longcovid2022N1v4	TRUE	reported	14	37144516	0.0038	7.105263157894738	2.9e-12	Wood2014height	TRUE	reported	Gng6Ii	2	TRUE	5e-08	TRUE	NA	NA	TRUE	Risk factor	Height	FALSE	253288	NA	NA	NA	Diagnosis	Long COVID: S case, S control	TRUE	40910	2975	37935	0.0727
rs10140922	T	G	T	G	-0.02	-0.00844443	0.373	0.423572	FALSE	FALSE	FALSE	Zn6Zjm	14	35830114	0.0305849	-0.2760980091483052	0.782473	longcovid2022N1v4	TRUE	reported	14	35830114	0.003	-6.666666666666668	5.1000000000000005e-11	Wood2014height	TRUE	reported	Gng6Ii	2	TRUE	5e-08	TRUE	NA	NA	TRUE	Risk factor	Height	FALSE	253288	NA	NA	NA	Diagnosis	Long COVID: S case, S control	TRUE	40910	2975	37935	0.0727
rs10152739	T	A	T	A	0.022	-0.00604537	0.2	0.230727	FALSE	TRUE	FALSE	Zn6Zjm	15	38483866	0.0366271	-0.16505183320546807	0.868903	longcovid2022N1v4	TRUE	reported	15	38483866	0.0034	6.47059	1.3000000000000002e-10	Wood2014height	TRUE	reported	Gng6Ii	2	TRUE	5e-08	TRUE	NA	NA	TRUE	Risk factor	Height	FALSE	253288	NA	NA	NA	Diagnosis	Long COVID: S case, S control	TRUE	40910	2975	37935	0.0727
rs10236884	G	A	G	A	0.023	0.00537702	0.558	0.653365	FALSE	FALSE	FALSE	Zn6Zjm	7	148659616	0.033013	0.16287583679156695	0.870616	longcovid2022N1v4	TRUE	reported	7	148659616	0.0031	7.41935	8.499999999999999e-13	Wood2014height	TRUE	reported	Gng6Ii	2	TRUE	5e-08	TRUE	NA	NA	TRUE	Risk factor	Height	FALSE	253288	NA	NA	NA	Diagnosis	Long COVID: S case, S control	TRUE	40910	2975	37935	0.0727
rs10283100	G	A	G	A	0.057	-0.0050908	0.975	0.941457	FALSE	FALSE	FALSE	Zn6Zjm	8	120596023	0.0727059	-0.07001907685621112	0.944178	longcovid2022N1v4	TRUE	reported	8	120596023	0.0085	6.70588	3.2e-11	Wood2014height	TRUE	reported	Gng6Ii	2	TRUE	5e-08	TRUE	NA	NA	TRUE	Risk factor	Height	FALSE	253288	NA	NA	NA	Diagnosis	Long COVID: S case, S control	TRUE	40910	2975	37935	0.0727
rs1036821	A	G	A	G	-0.037	0.0585337	0.317	0.308451	FALSE	FALSE	FALSE	Zn6Zjm	8	135650483	0.032793	1.7849449577653766	0.0742702	longcovid2022N1v4	TRUE	reported	8	135650483	0.0032	-11.562499999999998	1.1000000000000001e-30	Wood2014height	TRUE	reported	Gng6Ii	2	TRUE	5e-08	TRUE	NA	NA	TRUE	Risk factor	Height	FALSE	253288	NA	NA	NA	Diagnosis	Long COVID: S case, S control	TRUE	40910	2975	37935	0.0727
rs10445823	C	T	C	T	-0.047	-0.042132	0.158	0.0964358	FALSE	FALSE	FALSE	Zn6Zjm	2	219910164	0.0519236	-0.8114229367763407	0.417123	longcovid2022N1v4	TRUE	reported	2	219910164	0.0049	-9.59184	5.4e-22	Wood2014height	TRUE	reported	Gng6Ii	2	TRUE	5e-08	TRUE	NA	NA	TRUE	Risk factor	Height	FALSE	253288	NA	NA	NA	Diagnosis	Long COVID: S case, S control	TRUE	40910	2975	37935	0.0727
rs10463065	G	C	G	C	-0.043	-0.0870959	0.058	0.0434226	FALSE	TRUE	FALSE	Zn6Zjm	5	176749928	0.077819	-1.119211246610725	0.2630499999999999	longcovid2022N1v4	TRUE	reported	5	176749928	0.0076	-5.65789	1.8e-8	Wood2014height	TRUE	reported	Gng6Ii	2	TRUE	5e-08	TRUE	NA	NA	TRUE	Risk factor	Height	FALSE	253288	NA	NA	NA	Diagnosis	Long COVID: S case, S control	TRUE	40910	2975	37935	0.0727
rs10469992	T	C	T	C	0.019	0.0241263	0.3	0.301894	FALSE	FALSE	FALSE	Zn6Zjm	2	1760091	0.0331441	0.7279214098436825	0.466662	longcovid2022N1v4	TRUE	reported	2	1760091	0.0032	5.9375	4.6e-9	Wood2014height	TRUE	reported	Gng6Ii	2	TRUE	5e-08	TRUE	NA	NA	TRUE	Risk factor	Height	FALSE	253288	NA	NA	NA	Diagnosis	Long COVID: S case, S control	TRUE	40910	2975	37935	0.0727
rs1047014	C	T	C	T	0.032	0.0325308	0.275	0.240529	FALSE	FALSE	FALSE	Zn6Zjm	6	19841493	0.0364399	0.8927247330536033	0.372006	longcovid2022N1v4	TRUE	reported	6	19841493	0.0036	8.88889	1.3000000000000002e-18	Wood2014height	TRUE	reported	Gng6Ii	2	TRUE	5e-08	TRUE	NA	NA	TRUE	Risk factor	Height	FALSE	253288	NA	NA	NA	Diagnosis	Long COVID: S case, S control	TRUE	40910	2975	37935	0.0727
rs10516138	A	G	A	G	-0.045	0.0894649	0.15	0.125067	FALSE	FALSE	FALSE	Zn6Zjm	5	176362314	0.0631541	1.41661269814628	0.1565969999999999	longcovid2022N1v4	TRUE	reported	5	176362314	0.0062	-7.258064516129032	2.7e-13	Wood2014height	TRUE	reported	Gng6Ii	2	TRUE	5e-08	TRUE	NA	NA	TRUE	Risk factor	Height	FALSE	253288	NA	NA	NA	Diagnosis	Long COVID: S case, S control	TRUE	40910	2975	37935	0.0727
rs1053051	C	T	C	T	-0.019	0.0298799	0.612	0.468734	FALSE	FALSE	FALSE	Zn6Zjm	12	107367225	0.0304107	0.9825456171676418	0.32583	longcovid2022N1v4	TRUE	reported	12	107367225	0.0034	-5.58824	8.7e-9	Wood2014height	TRUE	reported	Gng6Ii	2	TRUE	5e-08	TRUE	NA	NA	TRUE	Risk factor	Height	FALSE	253288	NA	NA	NA	Diagnosis	Long COVID: S case, S control	TRUE	40910	2975	37935	0.0727
rs1074078	T	C	T	C	0.018	0.0660683	0.351	0.321498	FALSE	FALSE	FALSE	Zn6Zjm	1	11326788	0.0335457	1.969501307172007	0.0488955	longcovid2022N1v4	TRUE	reported	1	11326788	0.0032	5.624999999999999	2.8e-8	Wood2014height	TRUE	reported	Gng6Ii	2	TRUE	5e-08	TRUE	NA	NA	TRUE	Risk factor	Height	FALSE	253288	NA	NA	NA	Diagnosis	Long COVID: S case, S control	TRUE	40910	2975	37935	0.0727
rs10748128	T	G	T	G	0.038	0.031921	0.348	0.364006	FALSE	FALSE	FALSE	Zn6Zjm	12	69827658	0.0301781	1.0577538015978474	0.290168	longcovid2022N1v4	TRUE	reported	12	69827658	0.0034	11.176470588235295	4.4e-29	Wood2014height	TRUE	reported	Gng6Ii	2	TRUE	5e-08	TRUE	NA	NA	TRUE	Risk factor	Height	FALSE	253288	NA	NA	NA	Diagnosis	Long COVID: S case, S control	TRUE	40910	2975	37935	0.0727
rs10767838	G	A	G	A	-0.025	0.0502629	0.233	0.276163	FALSE	FALSE	FALSE	Zn6Zjm	11	30347927	0.0339327	1.4812525970524006	0.1385399999999999	longcovid2022N1v4	TRUE	reported	11	30347927	0.0033	-7.57576	2.6e-14	Wood2014height	TRUE	reported	Gng6Ii	2	TRUE	5e-08	TRUE	NA	NA	TRUE	Risk factor	Height	FALSE	253288	NA	NA	NA	Diagnosis	Long COVID: S case, S control	TRUE	40910	2975	37935	0.0727
rs10770705	C	A	C	A	-0.03	-0.0240025	0.661	0.661382	FALSE	FALSE	FALSE	Zn6Zjm	12	20857467	0.032993	-0.7275028036250113	0.466917	longcovid2022N1v4	TRUE	reported	12	20857467	0.0031	-9.67742	2.3e-21	Wood2014height	TRUE	reported	Gng6Ii	2	TRUE	5e-08	TRUE	NA	NA	TRUE	Risk factor	Height	FALSE	253288	NA	NA	NA	Diagnosis	Long COVID: S case, S control	TRUE	40910	2975	37935	0.0727
rs10787959	G	A	G	A	-0.027	0.0945976	0.7	0.728451	FALSE	FALSE	FALSE	Zn6Zjm	10	121131313	0.0348546	2.714063566932342	0.00664633	longcovid2022N1v4	TRUE	reported	10	121131313	0.0033	-8.18182	1.8999999999999998e-16	Wood2014height	TRUE	reported	Gng6Ii	2	TRUE	5e-08	TRUE	NA	NA	TRUE	Risk factor	Height	FALSE	253288	NA	NA	NA	Diagnosis	Long COVID: S case, S control	TRUE	40910	2975	37935	0.0727
rs10794175	T	G	T	G	0.02	-0.0229959	0.296	0.41146	FALSE	FALSE	FALSE	Zn6Zjm	10	126358073	0.0316752	-0.7259906804061221	0.467844	longcovid2022N1v4	TRUE	reported	10	126358073	0.003	6.666666666666668	6.4e-12	Wood2014height	TRUE	reported	Gng6Ii	2	TRUE	5e-08	TRUE	NA	NA	TRUE	Risk factor	Height	FALSE	253288	NA	NA	NA	Diagnosis	Long COVID: S case, S control	TRUE	40910	2975	37935	0.0727
rs10843390	T	C	T	C	0.021	-0.011134	0.237	0.277506	FALSE	FALSE	FALSE	Zn6Zjm	12	29496991	0.0348131	-0.31982213592009906	0.749104	longcovid2022N1v4	TRUE	reported	12	29496991	0.0032	6.5625	5e-11	Wood2014height	TRUE	reported	Gng6Ii	2	TRUE	5e-08	TRUE	NA	NA	TRUE	Risk factor	Height	FALSE	253288	NA	NA	NA	Diagnosis	Long COVID: S case, S control	TRUE	40910	2975	37935	0.0727
rs10846654	A	G	A	G	-0.02799999999999999	-0.0064582	0.725	0.622666	FALSE	FALSE	FALSE	Zn6Zjm	12	124799458	0.0307363	-0.2101163770525405	0.833577	longcovid2022N1v4	TRUE	reported	12	124799458	0.0032	-8.75	2.5e-19	Wood2014height	TRUE	reported	Gng6Ii	2	TRUE	5e-08	TRUE	NA	NA	TRUE	Risk factor	Height	FALSE	253288	NA	NA	NA	Diagnosis	Long COVID: S case, S control	TRUE	40910	2975	37935	0.0727
rs10868439	G	A	G	A	0.027	0.00260875	0.533	0.556369	FALSE	FALSE	FALSE	Zn6Zjm	9	89121785	0.0317313	0.08221377630289337	0.934477	longcovid2022N1v4	TRUE	reported	9	89121785	0.003	9	3e-19	Wood2014height	TRUE	reported	Gng6Ii	2	TRUE	5e-08	TRUE	NA	NA	TRUE	Risk factor	Height	FALSE	253288	NA	NA	NA	Diagnosis	Long COVID: S case, S control	TRUE	40910	2975	37935	0.0727
rs10880969	C	T	C	T	0.024	-0.00671061	0.837	0.678303	FALSE	FALSE	FALSE	Zn6Zjm	12	46827023	0.0344939	-0.19454483256459837	0.845749	longcovid2022N1v4	TRUE	reported	12	46827023	0.0033	7.27273	6.2e-13	Wood2014height	TRUE	reported	Gng6Ii	2	TRUE	5e-08	TRUE	NA	NA	TRUE	Risk factor	Height	FALSE	253288	NA	NA	NA	Diagnosis	Long COVID: S case, S control	TRUE	40910	2975	37935	0.0727
rs10932619	C	T	C	T	-0.02	-0.0375103	0.545	0.581619	FALSE	FALSE	FALSE	Zn6Zjm	2	216421067	0.0319514	-1.1739798569076787	0.240402	longcovid2022N1v4	TRUE	reported	2	216421067	0.0031	-6.45161	3.1e-10	Wood2014height	TRUE	reported	Gng6Ii	2	TRUE	5e-08	TRUE	NA	NA	TRUE	Risk factor	Height	FALSE	253288	NA	NA	NA	Diagnosis	Long COVID: S case, S control	TRUE	40910	2975	37935	0.0727
rs10948222	C	T	C	T	0.031	0.0320266	0.613	0.41178	FALSE	FALSE	FALSE	Zn6Zjm	6	45244415	0.0316676	1.0113365079766072	0.3118560000000001	longcovid2022N1v4	TRUE	reported	6	45244415	0.0033	9.39394	9.8e-21	Wood2014height	TRUE	reported	Gng6Ii	2	TRUE	5e-08	TRUE	NA	NA	TRUE	Risk factor	Height	FALSE	253288	NA	NA	NA	Diagnosis	Long COVID: S case, S control	TRUE	40910	2975	37935	0.0727
rs10950949	C	A	C	A	-0.032	-0.035632	0.379	0.385301	FALSE	FALSE	FALSE	Zn6Zjm	7	23519260	0.0314589	-1.1326524449360913	0.25736	longcovid2022N1v4	TRUE	reported	7	23519260	0.003	-10.6667	5.1e-26	Wood2014height	TRUE	reported	Gng6Ii	2	TRUE	5e-08	TRUE	NA	NA	TRUE	Risk factor	Height	FALSE	253288	NA	NA	NA	Diagnosis	Long COVID: S case, S control	TRUE	40910	2975	37935	0.0727
rs10995319	C	T	C	T	-0.019	-0.0278058	0.267	0.236744	FALSE	FALSE	FALSE	Zn6Zjm	10	52762887	0.0362726	-0.7665786295992015	0.443332	longcovid2022N1v4	TRUE	reported	10	52762887	0.0034	-5.58824	3.2e-8	Wood2014height	TRUE	reported	Gng6Ii	2	TRUE	5e-08	TRUE	NA	NA	TRUE	Risk factor	Height	FALSE	253288	NA	NA	NA	Diagnosis	Long COVID: S case, S control	TRUE	40910	2975	37935	0.0727
rs11049545	A	C	A	C	-0.038	-0.0124181	0.342	0.30261	FALSE	FALSE	FALSE	Zn6Zjm	12	28497898	0.0326086	-0.3808228504136945	0.703334	longcovid2022N1v4	TRUE	reported	12	28497898	0.0032	-11.875	2.3999999999999993e-33	Wood2014height	TRUE	reported	Gng6Ii	2	TRUE	5e-08	TRUE	NA	NA	TRUE	Risk factor	Height	FALSE	253288	NA	NA	NA	Diagnosis	Long COVID: S case, S control	TRUE	40910	2975	37935	0.0727
rs1113765	A	G	A	G	-0.024	-0.0307124	0.192	0.184319	FALSE	FALSE	FALSE	Zn6Zjm	7	55889334	0.0397002	-0.7736081934096051	0.439162	longcovid2022N1v4	TRUE	reported	7	55889334	0.0038	-6.315789473684211	1.7e-10	Wood2014height	TRUE	reported	Gng6Ii	2	TRUE	5e-08	TRUE	NA	NA	TRUE	Risk factor	Height	FALSE	253288	NA	NA	NA	Diagnosis	Long COVID: S case, S control	TRUE	40910	2975	37935	0.0727
rs11144688	A	G	A	G	-0.063	0.0592921	0.095	0.126243	FALSE	FALSE	FALSE	Zn6Zjm	9	78542286	0.0468066	1.2667465699281726	0.205246	longcovid2022N1v4	TRUE	reported	9	78542286	0.0063	-10	5.699999999999999e-24	Wood2014height	TRUE	reported	Gng6Ii	2	TRUE	5e-08	TRUE	NA	NA	TRUE	Risk factor	Height	FALSE	253288	NA	NA	NA	Diagnosis	Long COVID: S case, S control	TRUE	40910	2975	37935	0.0727
rs11152213	C	A	C	A	0.025	-0.0115996	0.283	0.235574	FALSE	FALSE	FALSE	Zn6Zjm	18	57852948	0.0357087	-0.32483960491420855	0.745303	longcovid2022N1v4	TRUE	reported	18	57852948	0.0035	7.14286	6.9e-13	Wood2014height	TRUE	reported	Gng6Ii	2	TRUE	5e-08	TRUE	NA	NA	TRUE	Risk factor	Height	FALSE	253288	NA	NA	NA	Diagnosis	Long COVID: S case, S control	TRUE	40910	2975	37935	0.0727
rs11172372	C	T	C	T	-0.019	-0.0167442	0.508	0.449539	FALSE	FALSE	FALSE	Zn6Zjm	12	58286273	0.0325167	-0.5149415531096329	0.606595	longcovid2022N1v4	TRUE	reported	12	58286273	0.003	-6.33333	7.6e-11	Wood2014height	TRUE	reported	Gng6Ii	2	TRUE	5e-08	TRUE	NA	NA	TRUE	Risk factor	Height	FALSE	253288	NA	NA	NA	Diagnosis	Long COVID: S case, S control	TRUE	40910	2975	37935	0.0727
rs11172920	A	G	A	G	0.018	0.0146003	0.409	0.561887	FALSE	FALSE	FALSE	Zn6Zjm	12	59553821	0.0311106	0.469303067121817	0.638852	longcovid2022N1v4	TRUE	reported	12	59553821	0.003	5.999999999999999	2e-9	Wood2014height	TRUE	reported	Gng6Ii	2	TRUE	5e-08	TRUE	NA	NA	TRUE	Risk factor	Height	FALSE	253288	NA	NA	NA	Diagnosis	Long COVID: S case, S control	TRUE	40910	2975	37935	0.0727
rs11205303	C	T	C	T	0.053	0.0339815	0.358	0.396929	FALSE	FALSE	FALSE	Zn6Zjm	1	149906413	0.0307623	1.1046475718655626	0.269312	longcovid2022N1v4	TRUE	reported	1	149906413	0.0035	15.1429	2.2e-50	Wood2014height	TRUE	reported	Gng6Ii	2	TRUE	5e-08	TRUE	NA	NA	TRUE	Risk factor	Height	FALSE	253288	NA	NA	NA	Diagnosis	Long COVID: S case, S control	TRUE	40910	2975	37935	0.0727
rs11221442	C	G	C	G	-0.027	0.0217347	0.217	0.228491	FALSE	TRUE	FALSE	Zn6Zjm	11	128577624	0.0361792	0.6007512603927118	0.5480050000000001	longcovid2022N1v4	TRUE	reported	11	128577624	0.0035	-7.7142857142857135	2.7000000000000005e-14	Wood2014height	TRUE	reported	Gng6Ii	2	TRUE	5e-08	TRUE	NA	NA	TRUE	Risk factor	Height	FALSE	253288	NA	NA	NA	Diagnosis	Long COVID: S case, S control	TRUE	40910	2975	37935	0.0727
rs11244755	T	C	T	C	0.018	0.0261161	0.241	0.317173	FALSE	FALSE	FALSE	Zn6Zjm	10	127687017	0.0335568	0.7782655080341392	0.436413	longcovid2022N1v4	TRUE	reported	10	127687017	0.0032	5.624999999999999	1.9e-8	Wood2014height	TRUE	reported	Gng6Ii	2	TRUE	5e-08	TRUE	NA	NA	TRUE	Risk factor	Height	FALSE	253288	NA	NA	NA	Diagnosis	Long COVID: S case, S control	TRUE	40910	2975	37935	0.0727
rs1133415	A	G	A	G	-0.019	-0.0204913	0.4	0.485059	FALSE	FALSE	FALSE	Zn6Zjm	3	52575831	0.0317233	-0.6459384742444827	0.518319	longcovid2022N1v4	TRUE	reported	3	52575831	0.0029	-6.551724137931035	2.9e-10	Wood2014height	TRUE	reported	Gng6Ii	2	TRUE	5e-08	TRUE	NA	NA	TRUE	Risk factor	Height	FALSE	253288	NA	NA	NA	Diagnosis	Long COVID: S case, S control	TRUE	40910	2975	37935	0.0727
rs1155939	A	C	A	C	0.042	0.0342883	0.433	0.497923	FALSE	FALSE	FALSE	Zn6Zjm	6	126866133	0.0318952	1.075030098572826	0.28236	longcovid2022N1v4	TRUE	reported	6	126866133	0.0029	14.482758620689657	9.6e-46	Wood2014height	TRUE	reported	Gng6Ii	2	TRUE	5e-08	TRUE	NA	NA	TRUE	Risk factor	Height	FALSE	253288	NA	NA	NA	Diagnosis	Long COVID: S case, S control	TRUE	40910	2975	37935	0.0727
rs11611927	G	A	G	A	0.051	-0.0118255	0.2	0.221383	FALSE	FALSE	FALSE	Zn6Zjm	12	93977591	0.0376578	-0.3140252484213098	0.753501	longcovid2022N1v4	TRUE	reported	12	93977591	0.0035	14.5714	2.6e-49	Wood2014height	TRUE	reported	Gng6Ii	2	TRUE	5e-08	TRUE	NA	NA	TRUE	Risk factor	Height	FALSE	253288	NA	NA	NA	Diagnosis	Long COVID: S case, S control	TRUE	40910	2975	37935	0.0727
rs11612228	T	C	T	C	0.02	0.0428179	0.308	0.328695	FALSE	FALSE	FALSE	Zn6Zjm	12	576984	0.0342404	1.2505081716335091	0.211115	longcovid2022N1v4	TRUE	reported	12	576984	0.0032	6.25	6.5e-10	Wood2014height	TRUE	reported	Gng6Ii	2	TRUE	5e-08	TRUE	NA	NA	TRUE	Risk factor	Height	FALSE	253288	NA	NA	NA	Diagnosis	Long COVID: S case, S control	TRUE	40910	2975	37935	0.0727
rs11618507	T	G	T	G	0.023	0.006799	0.275	0.248015	FALSE	FALSE	FALSE	Zn6Zjm	13	30172751	0.0370714	0.1834028388461186	0.854482	longcovid2022N1v4	TRUE	reported	13	30172751	0.0036	6.388888888888888	3.4e-10	Wood2014height	TRUE	reported	Gng6Ii	2	TRUE	5e-08	TRUE	NA	NA	TRUE	Risk factor	Height	FALSE	253288	NA	NA	NA	Diagnosis	Long COVID: S case, S control	TRUE	40910	2975	37935	0.0727
rs11642612	C	A	C	A	0.016	0.0650245	0.441	0.393085	FALSE	FALSE	FALSE	Zn6Zjm	16	30030195	0.0330596	1.966887076673644	0.0491963	longcovid2022N1v4	TRUE	reported	16	30030195	0.003	5.33333	4.2e-8	Wood2014height	TRUE	reported	Gng6Ii	2	TRUE	5e-08	TRUE	NA	NA	TRUE	Risk factor	Height	FALSE	253288	NA	NA	NA	Diagnosis	Long COVID: S case, S control	TRUE	40910	2975	37935	0.0727
rs11648796	G	A	G	A	0.033	0.0288831	0.267	0.265391	FALSE	FALSE	FALSE	Zn6Zjm	16	792190	0.037336	0.7735992071994857	0.439168	longcovid2022N1v4	TRUE	reported	16	792190	0.0038	8.68421	1.3999999999999999e-18	Wood2014height	TRUE	reported	Gng6Ii	2	TRUE	5e-08	TRUE	NA	NA	TRUE	Risk factor	Height	FALSE	253288	NA	NA	NA	Diagnosis	Long COVID: S case, S control	TRUE	40910	2975	37935	0.0727
rs11652094	C	G	C	G	0.018	-0.00520162	0.675	0.690116	FALSE	TRUE	FALSE	Zn6Zjm	17	21172289	0.0326114	-0.15950311854136898	0.873272	longcovid2022N1v4	TRUE	reported	17	21172289	0.0032	5.624999999999999	9.3e-9	Wood2014height	TRUE	reported	Gng6Ii	2	TRUE	5e-08	TRUE	NA	NA	TRUE	Risk factor	Height	FALSE	253288	NA	NA	NA	Diagnosis	Long COVID: S case, S control	TRUE	40910	2975	37935	0.0727
rs11667331	G	A	G	A	0.024	-0.0541138	0.172	0.161391	FALSE	FALSE	FALSE	Zn6Zjm	19	31050571	0.0420333	-1.2874030827938798	0.197953	longcovid2022N1v4	TRUE	reported	19	31050571	0.004	6	1.3e-9	Wood2014height	TRUE	reported	Gng6Ii	2	TRUE	5e-08	TRUE	NA	NA	TRUE	Risk factor	Height	FALSE	253288	NA	NA	NA	Diagnosis	Long COVID: S case, S control	TRUE	40910	2975	37935	0.0727
rs11684404	C	T	C	T	0.032	-0.0170422	0.3	0.361194	FALSE	FALSE	FALSE	Zn6Zjm	2	88924622	0.0325534	-0.5235152088568321	0.600616	longcovid2022N1v4	TRUE	reported	2	88924622	0.0031	10.3226	8.999999999999998e-25	Wood2014height	TRUE	reported	Gng6Ii	2	TRUE	5e-08	TRUE	NA	NA	TRUE	Risk factor	Height	FALSE	253288	NA	NA	NA	Diagnosis	Long COVID: S case, S control	TRUE	40910	2975	37935	0.0727
rs1171615	T	C	T	C	-0.022	-0.0057544	0.833	0.785001	FALSE	FALSE	FALSE	Zn6Zjm	10	61469090	0.0383774	-0.14994241402492092	0.88081	longcovid2022N1v4	TRUE	reported	10	61469090	0.0038	-5.7894736842105265	5.8e-9	Wood2014height	TRUE	reported	Gng6Ii	2	TRUE	5e-08	TRUE	NA	NA	TRUE	Risk factor	Height	FALSE	253288	NA	NA	NA	Diagnosis	Long COVID: S case, S control	TRUE	40910	2975	37935	0.0727
rs11722554	A	G	A	G	-0.063	-0.0620776	0.042	0.0386003	FALSE	FALSE	FALSE	Zn6Zjm	4	5016883	0.079253	-0.7832839135427049	0.433461	longcovid2022N1v4	TRUE	reported	4	5016883	0.0098	-6.428571428571429	1.5e-10	Wood2014height	TRUE	reported	Gng6Ii	2	TRUE	5e-08	TRUE	NA	NA	TRUE	Risk factor	Height	FALSE	253288	NA	NA	NA	Diagnosis	Long COVID: S case, S control	TRUE	40910	2975	37935	0.0727
rs11735005	T	G	T	G	0.017	-0.0114972	0.467	0.424679	FALSE	FALSE	FALSE	Zn6Zjm	4	7921008	0.0300091	-0.3831237857849786	0.701627	longcovid2022N1v4	TRUE	reported	4	7921008	0.003	5.666666666666668	4.3e-9	Wood2014height	TRUE	reported	Gng6Ii	2	TRUE	5e-08	TRUE	NA	NA	TRUE	Risk factor	Height	FALSE	253288	NA	NA	NA	Diagnosis	Long COVID: S case, S control	TRUE	40910	2975	37935	0.0727
rs11740780	C	G	C	G	0.02799999999999999	-0.049132	0.775	0.740296	FALSE	TRUE	FALSE	Zn6Zjm	5	33332799	0.0347981	-1.4119161678367498	0.157975	longcovid2022N1v4	TRUE	reported	5	33332799	0.0034	8.23529411764706	1.3999999999999998e-16	Wood2014height	TRUE	reported	Gng6Ii	2	TRUE	5e-08	TRUE	NA	NA	TRUE	Risk factor	Height	FALSE	253288	NA	NA	NA	Diagnosis	Long COVID: S case, S control	TRUE	40910	2975	37935	0.0727
rs11799609	T	G	T	G	0.026	0.0138052	0.142	0.16063	FALSE	FALSE	FALSE	Zn6Zjm	1	243618317	0.0441183	0.31291323555078054	0.754347	longcovid2022N1v4	TRUE	reported	1	243618317	0.0042	6.190476190476191	1.1e-9	Wood2014height	TRUE	reported	Gng6Ii	2	TRUE	5e-08	TRUE	NA	NA	TRUE	Risk factor	Height	FALSE	253288	NA	NA	NA	Diagnosis	Long COVID: S case, S control	TRUE	40910	2975	37935	0.0727
rs11855014	A	G	A	G	-0.022	-0.0226612	0.246	0.306241	FALSE	FALSE	FALSE	Zn6Zjm	15	85728834	0.0330249	-0.6861852723248215	0.492596	longcovid2022N1v4	TRUE	reported	15	85728834	0.0034	-6.470588235294117	9.199999999999999e-11	Wood2014height	TRUE	reported	Gng6Ii	2	TRUE	5e-08	TRUE	NA	NA	TRUE	Risk factor	Height	FALSE	253288	NA	NA	NA	Diagnosis	Long COVID: S case, S control	TRUE	40910	2975	37935	0.0727
rs11880124	G	A	G	A	-0.041	-0.0402542	0.067	0.0805108	FALSE	FALSE	FALSE	Zn6Zjm	19	42683791	0.0551646	-0.7297107202807597	0.465567	longcovid2022N1v4	TRUE	reported	19	42683791	0.0054	-7.59259	2.2e-14	Wood2014height	TRUE	reported	Gng6Ii	2	TRUE	5e-08	TRUE	NA	NA	TRUE	Risk factor	Height	FALSE	253288	NA	NA	NA	Diagnosis	Long COVID: S case, S control	TRUE	40910	2975	37935	0.0727
rs11880992	A	G	A	G	0.033	0.00633746	0.375	0.406089	FALSE	FALSE	FALSE	Zn6Zjm	19	2176403	0.0313887	0.20190259552004383	0.839993	longcovid2022N1v4	TRUE	reported	19	2176403	0.003	11	6.900000000000001e-28	Wood2014height	TRUE	reported	Gng6Ii	2	TRUE	5e-08	TRUE	NA	NA	TRUE	Risk factor	Height	FALSE	253288	NA	NA	NA	Diagnosis	Long COVID: S case, S control	TRUE	40910	2975	37935	0.0727
rs1190545	C	G	C	G	0.025	-0.00171797	0.7	0.724667	FALSE	TRUE	FALSE	Zn6Zjm	14	102904179	0.03519	-0.04881983518044899	0.961063	longcovid2022N1v4	TRUE	reported	14	102904179	0.0033	7.575757575757576	4.1e-14	Wood2014height	TRUE	reported	Gng6Ii	2	TRUE	5e-08	TRUE	NA	NA	TRUE	Risk factor	Height	FALSE	253288	NA	NA	NA	Diagnosis	Long COVID: S case, S control	TRUE	40910	2975	37935	0.0727
rs11950193	A	C	A	C	0.062	0.177708	0.042	0.0471866	FALSE	FALSE	FALSE	Zn6Zjm	5	42087713	0.103497	1.717035276384823	0.0859724	longcovid2022N1v4	TRUE	reported	5	42087713	0.0098	6.3265306122448965	2.3e-10	Wood2014height	TRUE	reported	Gng6Ii	2	TRUE	5e-08	TRUE	NA	NA	TRUE	Risk factor	Height	FALSE	253288	NA	NA	NA	Diagnosis	Long COVID: S case, S control	TRUE	40910	2975	37935	0.0727
rs11958779	A	G	A	G	-0.031	0.00714209	0.708	0.69335	FALSE	FALSE	FALSE	Zn6Zjm	5	55001899	0.0329787	0.2165667536925349	0.828546	longcovid2022N1v4	TRUE	reported	5	55001899	0.0032	-9.6875	1.7000000000000002e-22	Wood2014height	TRUE	reported	Gng6Ii	2	TRUE	5e-08	TRUE	NA	NA	TRUE	Risk factor	Height	FALSE	253288	NA	NA	NA	Diagnosis	Long COVID: S case, S control	TRUE	40910	2975	37935	0.0727
rs1199734	G	T	G	T	0.022	0.0632099	0.833	0.800762	FALSE	FALSE	FALSE	Zn6Zjm	13	21570246	0.0368135	1.7170304372037433	0.0859736	longcovid2022N1v4	TRUE	reported	13	21570246	0.0039	5.64103	1.6e-8	Wood2014height	TRUE	reported	Gng6Ii	2	TRUE	5e-08	TRUE	NA	NA	TRUE	Risk factor	Height	FALSE	253288	NA	NA	NA	Diagnosis	Long COVID: S case, S control	TRUE	40910	2975	37935	0.0727
rs12065210	T	C	T	C	0.036	-0.076768	0.108	0.0951412	FALSE	FALSE	FALSE	Zn6Zjm	1	50942784	0.0543743	-1.4118434628123948	0.1579959999999999	longcovid2022N1v4	TRUE	reported	1	50942784	0.005	7.199999999999998	6.4e-13	Wood2014height	TRUE	reported	Gng6Ii	2	TRUE	5e-08	TRUE	NA	NA	TRUE	Risk factor	Height	FALSE	253288	NA	NA	NA	Diagnosis	Long COVID: S case, S control	TRUE	40910	2975	37935	0.0727
rs12097239	A	G	A	G	-0.033	-0.0410173	0.288	0.240314	FALSE	FALSE	FALSE	Zn6Zjm	1	227912474	0.0366481	-1.1192203688595042	0.263046	longcovid2022N1v4	TRUE	reported	1	227912474	0.0034	-9.705882352941178	1.2e-22	Wood2014height	TRUE	reported	Gng6Ii	2	TRUE	5e-08	TRUE	NA	NA	TRUE	Risk factor	Height	FALSE	253288	NA	NA	NA	Diagnosis	Long COVID: S case, S control	TRUE	40910	2975	37935	0.0727
rs12211255	A	C	A	C	0.049	0.0604635	0.133	0.114541	FALSE	FALSE	FALSE	Zn6Zjm	6	76188330	0.0498865	1.2120212883244967	0.225505	longcovid2022N1v4	TRUE	reported	6	76188330	0.0048	10.208333333333334	1.7999999999999997e-24	Wood2014height	TRUE	reported	Gng6Ii	2	TRUE	5e-08	TRUE	NA	NA	TRUE	Risk factor	Height	FALSE	253288	NA	NA	NA	Diagnosis	Long COVID: S case, S control	TRUE	40910	2975	37935	0.0727
rs12214804	T	C	T	C	-0.084	-0.00178691	0.925	0.918737	FALSE	FALSE	FALSE	Zn6Zjm	6	34188866	0.053204	-0.03358600857078415	0.973207	longcovid2022N1v4	TRUE	reported	6	34188866	0.0057	-14.73684210526316	1.4999999999999998e-49	Wood2014height	TRUE	reported	Gng6Ii	2	TRUE	5e-08	TRUE	NA	NA	TRUE	Risk factor	Height	FALSE	253288	NA	NA	NA	Diagnosis	Long COVID: S case, S control	TRUE	40910	2975	37935	0.0727
rs12330322	T	C	T	C	-0.034	-0.0628963	0.225	0.209164	FALSE	FALSE	FALSE	Zn6Zjm	3	72455355	0.0372701	-1.687580661173434	0.0914916	longcovid2022N1v4	TRUE	reported	3	72455355	0.0035	-9.714285714285715	3.3e-22	Wood2014height	TRUE	reported	Gng6Ii	2	TRUE	5e-08	TRUE	NA	NA	TRUE	Risk factor	Height	FALSE	253288	NA	NA	NA	Diagnosis	Long COVID: S case, S control	TRUE	40910	2975	37935	0.0727
rs12426318	A	C	A	C	-0.025	0.0526588	0.125	0.124798	FALSE	FALSE	FALSE	Zn6Zjm	12	102635521	0.0446576	1.179167711654903	0.238331	longcovid2022N1v4	TRUE	reported	12	102635521	0.0044	-5.6818181818181825	3.2e-8	Wood2014height	TRUE	reported	Gng6Ii	2	TRUE	5e-08	TRUE	NA	NA	TRUE	Risk factor	Height	FALSE	253288	NA	NA	NA	Diagnosis	Long COVID: S case, S control	TRUE	40910	2975	37935	0.0727
rs12427384	G	A	G	A	-0.039	0.010685	0.347	0.31262	FALSE	FALSE	FALSE	Zn6Zjm	12	94201564	0.0420583	0.25405211337595673	0.799455	longcovid2022N1v4	TRUE	reported	12	94201564	0.0038	-10.2632	3.4000000000000005e-25	Wood2014height	TRUE	reported	Gng6Ii	2	TRUE	5e-08	TRUE	NA	NA	TRUE	Risk factor	Height	FALSE	253288	NA	NA	NA	Diagnosis	Long COVID: S case, S control	TRUE	40910	2975	37935	0.0727
rs1244981	A	G	A	G	0.025	-1.67481e-4	0.817	0.84585	FALSE	FALSE	FALSE	Zn6Zjm	1	215046892	0.0421977	-0.00396896039357595	0.996833	longcovid2022N1v4	TRUE	reported	1	215046892	0.0041	6.097560975609755	1.2e-9	Wood2014height	TRUE	reported	Gng6Ii	2	TRUE	5e-08	TRUE	NA	NA	TRUE	Risk factor	Height	FALSE	253288	NA	NA	NA	Diagnosis	Long COVID: S case, S control	TRUE	40910	2975	37935	0.0727
rs12513181	A	C	A	C	-0.02	-0.00533374	0.728	0.751902	FALSE	FALSE	FALSE	Zn6Zjm	4	123835656	0.0359089	-0.14853532132702477	0.88192	longcovid2022N1v4	TRUE	reported	4	123835656	0.0033	-6.0606060606060606	3.2e-9	Wood2014height	TRUE	reported	Gng6Ii	2	TRUE	5e-08	TRUE	NA	NA	TRUE	Risk factor	Height	FALSE	253288	NA	NA	NA	Diagnosis	Long COVID: S case, S control	TRUE	40910	2975	37935	0.0727
rs12639764	C	T	C	T	-0.027	0.0284076	0.457	0.372078	FALSE	FALSE	FALSE	Zn6Zjm	4	106216205	0.0320947	0.8851181036121231	0.376093	longcovid2022N1v4	TRUE	reported	4	106216205	0.003	-9	1.6000000000000002e-19	Wood2014height	TRUE	reported	Gng6Ii	2	TRUE	5e-08	TRUE	NA	NA	TRUE	Risk factor	Height	FALSE	253288	NA	NA	NA	Diagnosis	Long COVID: S case, S control	TRUE	40910	2975	37935	0.0727
rs12693589	C	T	C	T	0.022	0.0201363	0.246	0.247911	FALSE	FALSE	FALSE	Zn6Zjm	2	191832662	0.0371428	0.542131987895366	0.587727	longcovid2022N1v4	TRUE	reported	2	191832662	0.0034	6.47059	9.1e-11	Wood2014height	TRUE	reported	Gng6Ii	2	TRUE	5e-08	TRUE	NA	NA	TRUE	Risk factor	Height	FALSE	253288	NA	NA	NA	Diagnosis	Long COVID: S case, S control	TRUE	40910	2975	37935	0.0727
rs12694443	T	G	T	G	-0.026	0.00794032	0.429	0.516668	FALSE	FALSE	FALSE	Zn6Zjm	2	219664977	0.0329283	0.2411396883531795	0.809447	longcovid2022N1v4	TRUE	reported	2	219664977	0.003	-8.666666666666666	3.2e-18	Wood2014height	TRUE	reported	Gng6Ii	2	TRUE	5e-08	TRUE	NA	NA	TRUE	Risk factor	Height	FALSE	253288	NA	NA	NA	Diagnosis	Long COVID: S case, S control	TRUE	40910	2975	37935	0.0727
rs12779328	T	C	T	C	-0.02799999999999999	0.0184569	0.35	0.259289	FALSE	FALSE	FALSE	Zn6Zjm	10	12943973	0.0343363	0.5375331646100482	0.590899	longcovid2022N1v4	TRUE	reported	10	12943973	0.0033	-8.484848484848484	1.7000000000000002e-17	Wood2014height	TRUE	reported	Gng6Ii	2	TRUE	5e-08	TRUE	NA	NA	TRUE	Risk factor	Height	FALSE	253288	NA	NA	NA	Diagnosis	Long COVID: S case, S control	TRUE	40910	2975	37935	0.0727
rs12882130	G	C	G	C	-0.025	-0.0418258	0.432	0.377242	FALSE	TRUE	TRUE	Zn6Zjm	14	103878774	0.0334232	-1.2514002249934175	0.210789	longcovid2022N1v4	TRUE	reported	14	103878774	0.0032	-7.8125	4.7e-15	Wood2014height	TRUE	reported	Gng6Ii	2	FALSE	5e-08	TRUE	NA	NA	NA	Risk factor	Height	FALSE	253288	NA	NA	NA	Diagnosis	Long COVID: S case, S control	TRUE	40910	2975	37935	0.0727
rs12900132	T	C	T	C	0.031	-0.0293696	0.612	0.627973	FALSE	FALSE	FALSE	Zn6Zjm	15	100537494	0.0322691	-0.9101462389716476	0.362744	longcovid2022N1v4	TRUE	reported	15	100537494	0.0033	9.393939393939394	2.9e-20	Wood2014height	TRUE	reported	Gng6Ii	2	TRUE	5e-08	TRUE	NA	NA	TRUE	Risk factor	Height	FALSE	253288	NA	NA	NA	Diagnosis	Long COVID: S case, S control	TRUE	40910	2975	37935	0.0727
rs12908753	G	A	G	A	-0.038	0.00868609	0.717	0.694469	FALSE	FALSE	FALSE	Zn6Zjm	15	89385494	0.0338143	0.25687623283640354	0.797274	longcovid2022N1v4	TRUE	reported	15	89385494	0.0036	-10.5556	5.7e-26	Wood2014height	TRUE	reported	Gng6Ii	2	TRUE	5e-08	TRUE	NA	NA	TRUE	Risk factor	Height	FALSE	253288	NA	NA	NA	Diagnosis	Long COVID: S case, S control	TRUE	40910	2975	37935	0.0727
rs12986437	C	A	C	A	0.022	0.00985345	0.178	0.226992	FALSE	FALSE	FALSE	Zn6Zjm	2	20204690	0.0389773	0.25279970649583217	0.800423	longcovid2022N1v4	TRUE	reported	2	20204690	0.0035	6.28571	2.3e-10	Wood2014height	TRUE	reported	Gng6Ii	2	TRUE	5e-08	TRUE	NA	NA	TRUE	Risk factor	Height	FALSE	253288	NA	NA	NA	Diagnosis	Long COVID: S case, S control	TRUE	40910	2975	37935	0.0727
rs12987566	T	C	T	C	0.024	-0.0336241	0.225	0.260492	FALSE	FALSE	FALSE	Zn6Zjm	2	172152646	0.0370656	-0.9071511050677716	0.364327	longcovid2022N1v4	TRUE	reported	2	172152646	0.0033	7.272727272727272	1.2e-12	Wood2014height	TRUE	reported	Gng6Ii	2	TRUE	5e-08	TRUE	NA	NA	TRUE	Risk factor	Height	FALSE	253288	NA	NA	NA	Diagnosis	Long COVID: S case, S control	TRUE	40910	2975	37935	0.0727
rs13014679	C	A	C	A	-0.04	-0.0777851	0.075	0.0449771	FALSE	FALSE	FALSE	Zn6Zjm	2	97333492	0.0807361	-0.9634488165764756	0.335323	longcovid2022N1v4	TRUE	reported	2	97333492	0.0071	-5.6338	2.5e-8	Wood2014height	TRUE	reported	Gng6Ii	2	TRUE	5e-08	TRUE	NA	NA	TRUE	Risk factor	Height	FALSE	253288	NA	NA	NA	Diagnosis	Long COVID: S case, S control	TRUE	40910	2975	37935	0.0727
rs13030174	C	A	C	A	-0.023	-0.0168807	0.267	0.259278	FALSE	FALSE	FALSE	Zn6Zjm	2	232271284	0.0368961	-0.4575199004772862	0.647298	longcovid2022N1v4	TRUE	reported	2	232271284	0.0034	-6.76471	3.0999999999999996e-11	Wood2014height	TRUE	reported	Gng6Ii	2	TRUE	5e-08	TRUE	NA	NA	TRUE	Risk factor	Height	FALSE	253288	NA	NA	NA	Diagnosis	Long COVID: S case, S control	TRUE	40910	2975	37935	0.0727
rs13078528	A	G	A	G	0.045	0.157529	0.942	0.948348	FALSE	FALSE	FALSE	Zn6Zjm	3	11646954	0.0666623	2.3630897823807464	0.0181234	longcovid2022N1v4	TRUE	reported	3	11646954	0.0064	7.031249999999999	1.4e-12	Wood2014height	TRUE	reported	Gng6Ii	2	TRUE	5e-08	TRUE	NA	NA	TRUE	Risk factor	Height	FALSE	253288	NA	NA	NA	Diagnosis	Long COVID: S case, S control	TRUE	40910	2975	37935	0.0727
rs13084192	T	A	T	A	-0.023	0.00778574	0.408	0.342481	FALSE	TRUE	FALSE	Zn6Zjm	3	134336095	0.0325355	0.23929984171136143	0.810873	longcovid2022N1v4	TRUE	reported	3	134336095	0.0031	-7.41935	1.4e-13	Wood2014height	TRUE	reported	Gng6Ii	2	TRUE	5e-08	TRUE	NA	NA	TRUE	Risk factor	Height	FALSE	253288	NA	NA	NA	Diagnosis	Long COVID: S case, S control	TRUE	40910	2975	37935	0.0727
rs13150868	T	G	T	G	0.017	0.0341283	0.527	0.427532	FALSE	FALSE	FALSE	Zn6Zjm	4	152180671	0.0318494	1.0715523683334691	0.283922	longcovid2022N1v4	TRUE	reported	4	152180671	0.003	5.666666666666668	2.2000000000000002e-8	Wood2014height	TRUE	reported	Gng6Ii	2	TRUE	5e-08	TRUE	NA	NA	TRUE	Risk factor	Height	FALSE	253288	NA	NA	NA	Diagnosis	Long COVID: S case, S control	TRUE	40910	2975	37935	0.0727
rs13152352	A	C	A	C	-0.07400000000000001	-0.00841197	0.161	0.136803	FALSE	FALSE	FALSE	Zn6Zjm	4	17976846	0.045021	-0.18684547211301392	0.851782	longcovid2022N1v4	TRUE	reported	4	17976846	0.0041	-18.048780487804876	6.699999999999999e-72	Wood2014height	TRUE	reported	Gng6Ii	2	TRUE	5e-08	TRUE	NA	NA	TRUE	Risk factor	Height	FALSE	253288	NA	NA	NA	Diagnosis	Long COVID: S case, S control	TRUE	40910	2975	37935	0.0727
rs13185815	G	T	G	T	-0.041	0.042852	0.085	0.0796113	FALSE	FALSE	FALSE	Zn6Zjm	5	108116542	0.0608316	0.704436509971791	0.481161	longcovid2022N1v4	TRUE	reported	5	108116542	0.0056	-7.32143	2.7e-13	Wood2014height	TRUE	reported	Gng6Ii	2	TRUE	5e-08	TRUE	NA	NA	TRUE	Risk factor	Height	FALSE	253288	NA	NA	NA	Diagnosis	Long COVID: S case, S control	TRUE	40910	2975	37935	0.0727
rs13210323	C	A	C	A	-0.037	-0.0358853	0.275	0.247888	FALSE	FALSE	FALSE	Zn6Zjm	6	35005084	0.0359927	-0.9970160615902668	0.318757	longcovid2022N1v4	TRUE	reported	6	35005084	0.0034	-10.8824	1.1e-27	Wood2014height	TRUE	reported	Gng6Ii	2	TRUE	5e-08	TRUE	NA	NA	TRUE	Risk factor	Height	FALSE	253288	NA	NA	NA	Diagnosis	Long COVID: S case, S control	TRUE	40910	2975	37935	0.0727
rs1325596	A	G	A	G	0.025	0.0612437	0.508	0.554364	FALSE	FALSE	FALSE	Zn6Zjm	1	176794066	0.0303505	2.017881089273653	0.0436034	longcovid2022N1v4	TRUE	reported	1	176794066	0.0029	8.620689655172415	9.7e-18	Wood2014height	TRUE	reported	Gng6Ii	2	TRUE	5e-08	TRUE	NA	NA	TRUE	Risk factor	Height	FALSE	253288	NA	NA	NA	Diagnosis	Long COVID: S case, S control	TRUE	40910	2975	37935	0.0727
rs13276054	C	G	C	G	-0.024	0.00381199	0.658	0.689654	FALSE	TRUE	FALSE	Zn6Zjm	8	23167609	0.0326929	0.11659993454236242	0.907177	longcovid2022N1v4	TRUE	reported	8	23167609	0.0033	-7.272727272727272	5.099999999999999e-13	Wood2014height	TRUE	reported	Gng6Ii	2	TRUE	5e-08	TRUE	NA	NA	TRUE	Risk factor	Height	FALSE	253288	NA	NA	NA	Diagnosis	Long COVID: S case, S control	TRUE	40910	2975	37935	0.0727
rs13302191	A	T	A	T	-0.025	-0.0399025	0.242	0.29269	FALSE	TRUE	FALSE	Zn6Zjm	9	109001663	0.0339435	-1.1755564393772002	0.2397729999999999	longcovid2022N1v4	TRUE	reported	9	109001663	0.0033	-7.575757575757576	1.4e-14	Wood2014height	TRUE	reported	Gng6Ii	2	TRUE	5e-08	TRUE	NA	NA	TRUE	Risk factor	Height	FALSE	253288	NA	NA	NA	Diagnosis	Long COVID: S case, S control	TRUE	40910	2975	37935	0.0727
rs13306455	T	C	T	C	0.031	-0.0108106	0.17	0.175142	FALSE	FALSE	FALSE	Zn6Zjm	19	7184721	0.0402922	-0.26830503174311654	0.788465	longcovid2022N1v4	TRUE	reported	19	7184721	0.0039	7.94871794871795	2.1e-15	Wood2014height	TRUE	reported	Gng6Ii	2	TRUE	5e-08	TRUE	NA	NA	TRUE	Risk factor	Height	FALSE	253288	NA	NA	NA	Diagnosis	Long COVID: S case, S control	TRUE	40910	2975	37935	0.0727
rs13388725	G	A	G	A	0.018	-0.038562	0.383	0.403672	FALSE	FALSE	FALSE	Zn6Zjm	2	109047190	0.0333181	-1.15738892673952	0.247113	longcovid2022N1v4	TRUE	reported	2	109047190	0.003	6	2e-9	Wood2014height	TRUE	reported	Gng6Ii	2	TRUE	5e-08	TRUE	NA	NA	TRUE	Risk factor	Height	FALSE	253288	NA	NA	NA	Diagnosis	Long COVID: S case, S control	TRUE	40910	2975	37935	0.0727
rs1345128	G	C	G	C	-0.022	-0.0743746	0.3	0.307103	FALSE	TRUE	FALSE	Zn6Zjm	2	47006474	0.0353543	-2.103693185835952	0.035405	longcovid2022N1v4	TRUE	reported	2	47006474	0.0033	-6.66667	5.199999999999999e-11	Wood2014height	TRUE	reported	Gng6Ii	2	TRUE	5e-08	TRUE	NA	NA	TRUE	Risk factor	Height	FALSE	253288	NA	NA	NA	Diagnosis	Long COVID: S case, S control	TRUE	40910	2975	37935	0.0727
rs1370878	G	A	G	A	0.019	-0.018598	0.492	0.567511	FALSE	FALSE	FALSE	Zn6Zjm	14	59691630	0.0314675	-0.5910224835147374	0.554505	longcovid2022N1v4	TRUE	reported	14	59691630	0.0029	6.55172	3.6e-10	Wood2014height	TRUE	reported	Gng6Ii	2	TRUE	5e-08	TRUE	NA	NA	TRUE	Risk factor	Height	FALSE	253288	NA	NA	NA	Diagnosis	Long COVID: S case, S control	TRUE	40910	2975	37935	0.0727
rs1393786	A	C	A	C	-0.027	0.0294153	0.192	0.256935	FALSE	FALSE	FALSE	Zn6Zjm	3	135854035	0.0358503	0.8205035941121831	0.41193	longcovid2022N1v4	TRUE	reported	3	135854035	0.0033	-8.181818181818182	1e-15	Wood2014height	TRUE	reported	Gng6Ii	2	TRUE	5e-08	TRUE	NA	NA	TRUE	Risk factor	Height	FALSE	253288	NA	NA	NA	Diagnosis	Long COVID: S case, S control	TRUE	40910	2975	37935	0.0727
rs1401796	A	C	A	C	-0.031	0.0269668	0.475	0.516423	FALSE	FALSE	FALSE	Zn6Zjm	17	54839759	0.0305615	0.8823781555224711	0.3775719999999999	longcovid2022N1v4	TRUE	reported	17	54839759	0.003	-10.333333333333334	2.2999999999999994e-24	Wood2014height	TRUE	reported	Gng6Ii	2	TRUE	5e-08	TRUE	NA	NA	TRUE	Risk factor	Height	FALSE	253288	NA	NA	NA	Diagnosis	Long COVID: S case, S control	TRUE	40910	2975	37935	0.0727
rs1415701	A	G	A	G	-0.044	0.0427679	0.25	0.271091	FALSE	FALSE	FALSE	Zn6Zjm	6	130345835	0.0340981	1.2542605013182553	0.2097479999999999	longcovid2022N1v4	TRUE	reported	6	130345835	0.0036	-12.22222222222222	1.4999999999999998e-34	Wood2014height	TRUE	reported	Gng6Ii	2	TRUE	5e-08	TRUE	NA	NA	TRUE	Risk factor	Height	FALSE	253288	NA	NA	NA	Diagnosis	Long COVID: S case, S control	TRUE	40910	2975	37935	0.0727
rs143384	G	A	G	A	0.075	-0.00724136	0.4	0.417162	FALSE	FALSE	FALSE	Zn6Zjm	20	34025756	0.0306386	-0.236348	0.813163	longcovid2022N1v4	TRUE	reported	20	34025756	0.0032	23.4375	1.0999999999999995e-121	Wood2014height	TRUE	reported	Gng6Ii	2	TRUE	5e-08	TRUE	NA	NA	TRUE	Risk factor	Height	FALSE	253288	NA	NA	NA	Diagnosis	Long COVID: S case, S control	TRUE	40910	2975	37935	0.0727
rs153750	G	T	G	T	0.031	0.0171161	0.675	0.643967	FALSE	FALSE	FALSE	Zn6Zjm	5	171181237	0.0307784	0.556107529956073	0.578138	longcovid2022N1v4	TRUE	reported	5	171181237	0.0031	10	1.1999999999999997e-23	Wood2014height	TRUE	reported	Gng6Ii	2	TRUE	5e-08	TRUE	NA	NA	TRUE	Risk factor	Height	FALSE	253288	NA	NA	NA	Diagnosis	Long COVID: S case, S control	TRUE	40910	2975	37935	0.0727
rs1545552	G	A	G	A	0.029	0.0127175	0.703	0.717195	FALSE	FALSE	FALSE	Zn6Zjm	2	33360338	0.0357707	0.355528407327785	0.722194	longcovid2022N1v4	TRUE	reported	2	33360338	0.0034	8.52941	5.4000000000000005e-18	Wood2014height	TRUE	reported	Gng6Ii	2	TRUE	5e-08	TRUE	NA	NA	TRUE	Risk factor	Height	FALSE	253288	NA	NA	NA	Diagnosis	Long COVID: S case, S control	TRUE	40910	2975	37935	0.0727
rs1552173	T	C	T	C	-0.018	0.00957146	0.542	0.540643	FALSE	FALSE	FALSE	Zn6Zjm	17	76718842	0.031131	0.30745751822941764	0.758495	longcovid2022N1v4	TRUE	reported	17	76718842	0.0029	-6.206896551724138	7.9e-10	Wood2014height	TRUE	reported	Gng6Ii	2	TRUE	5e-08	TRUE	NA	NA	TRUE	Risk factor	Height	FALSE	253288	NA	NA	NA	Diagnosis	Long COVID: S case, S control	TRUE	40910	2975	37935	0.0727
rs1562975	A	G	A	G	0.025	-0.0391034	0.297	0.285228	FALSE	FALSE	FALSE	Zn6Zjm	4	109408608	0.0337444	-1.1588115361363664	0.2465329999999999	longcovid2022N1v4	TRUE	reported	4	109408608	0.0032	7.8125	5.5e-15	Wood2014height	TRUE	reported	Gng6Ii	2	TRUE	5e-08	TRUE	NA	NA	TRUE	Risk factor	Height	FALSE	253288	NA	NA	NA	Diagnosis	Long COVID: S case, S control	TRUE	40910	2975	37935	0.0727
rs1572414	C	T	C	T	-0.021	0.0480544	0.2	0.157943	FALSE	FALSE	FALSE	Zn6Zjm	1	156963874	0.0420315	1.143294909770053	0.252916	longcovid2022N1v4	TRUE	reported	1	156963874	0.0038	-5.52632	4.9e-8	Wood2014height	TRUE	reported	Gng6Ii	2	TRUE	5e-08	TRUE	NA	NA	TRUE	Risk factor	Height	FALSE	253288	NA	NA	NA	Diagnosis	Long COVID: S case, S control	TRUE	40910	2975	37935	0.0727
rs1576900	A	G	A	G	-0.019	-0.00607525	0.28	0.291543	FALSE	FALSE	FALSE	Zn6Zjm	9	18629792	0.0349968	-0.17359444292049558	0.862184	longcovid2022N1v4	TRUE	reported	9	18629792	0.0033	-5.757575757575758	6.6e-9	Wood2014height	TRUE	reported	Gng6Ii	2	TRUE	5e-08	TRUE	NA	NA	TRUE	Risk factor	Height	FALSE	253288	NA	NA	NA	Diagnosis	Long COVID: S case, S control	TRUE	40910	2975	37935	0.0727
rs1599473	T	G	T	G	-0.027	0.0459507	0.15	0.234094	FALSE	FALSE	FALSE	Zn6Zjm	8	120475358	0.0371482	1.2369562993630916	0.2161029999999999	longcovid2022N1v4	TRUE	reported	8	120475358	0.0034	-7.9411764705882355	1e-14	Wood2014height	TRUE	reported	Gng6Ii	2	TRUE	5e-08	TRUE	NA	NA	TRUE	Risk factor	Height	FALSE	253288	NA	NA	NA	Diagnosis	Long COVID: S case, S control	TRUE	40910	2975	37935	0.0727
rs1614303	T	G	T	G	0.022	0.0464499	0.867	0.827973	FALSE	FALSE	FALSE	Zn6Zjm	10	123396806	0.0410594	1.13128540602152	0.257935	longcovid2022N1v4	TRUE	reported	10	123396806	0.0038	5.7894736842105265	5.7e-9	Wood2014height	TRUE	reported	Gng6Ii	2	TRUE	5e-08	TRUE	NA	NA	TRUE	Risk factor	Height	FALSE	253288	NA	NA	NA	Diagnosis	Long COVID: S case, S control	TRUE	40910	2975	37935	0.0727
rs165189	G	A	G	A	0.029	0.028644	0.12	0.138245	FALSE	FALSE	FALSE	Zn6Zjm	5	139145747	0.0457545	0.6260367832672197	0.53129	longcovid2022N1v4	TRUE	reported	5	139145747	0.0046	6.30435	1.6000000000000002e-10	Wood2014height	TRUE	reported	Gng6Ii	2	TRUE	5e-08	TRUE	NA	NA	TRUE	Risk factor	Height	FALSE	253288	NA	NA	NA	Diagnosis	Long COVID: S case, S control	TRUE	40910	2975	37935	0.0727
rs1659127	A	G	A	G	0.03	-0.00331724	0.3	0.32199	FALSE	FALSE	FALSE	Zn6Zjm	16	14388305	0.0312971	-0.10599192896466444	0.915589	longcovid2022N1v4	TRUE	reported	16	14388305	0.0033	9.09090909090909	2.8e-19	Wood2014height	TRUE	reported	Gng6Ii	2	TRUE	5e-08	TRUE	NA	NA	TRUE	Risk factor	Height	FALSE	253288	NA	NA	NA	Diagnosis	Long COVID: S case, S control	TRUE	40910	2975	37935	0.0727
rs1681630	C	T	C	T	-0.029	-0.0402612	0.758	0.658407	FALSE	FALSE	FALSE	Zn6Zjm	11	47969152	0.034164	-1.1784685634000702	0.23861	longcovid2022N1v4	TRUE	reported	11	47969152	0.0031	-9.35484	2.4e-20	Wood2014height	TRUE	reported	Gng6Ii	2	TRUE	5e-08	TRUE	NA	NA	TRUE	Risk factor	Height	FALSE	253288	NA	NA	NA	Diagnosis	Long COVID: S case, S control	TRUE	40910	2975	37935	0.0727
rs16865791	A	C	A	G	0.04	0.0689193	0.033	0.0274293	TRUE	FALSE	FALSE	Zn6Zjm	2	178668000	0.104694	0.658292738838902	0.510349	longcovid2022N1v4	TRUE	reported	2	178668000	0.0057	7.0175438596491215	1.6e-12	Wood2014height	TRUE	reported	Gng6Ii	2	FALSE	5e-08	TRUE	NA	NA	NA	Risk factor	Height	FALSE	253288	NA	NA	NA	Diagnosis	Long COVID: S case, S control	TRUE	40910	2975	37935	0.0727
rs16876334	T	C	T	C	-0.038	0.103096	0.033	0.0578589	FALSE	FALSE	FALSE	Zn6Zjm	6	47675922	0.063932	1.6125883751485952	0.106835	longcovid2022N1v4	TRUE	reported	6	47675922	0.0068	-5.5882352941176485	2.1e-8	Wood2014height	TRUE	reported	Gng6Ii	2	TRUE	5e-08	TRUE	NA	NA	TRUE	Risk factor	Height	FALSE	253288	NA	NA	NA	Diagnosis	Long COVID: S case, S control	TRUE	40910	2975	37935	0.0727
rs16942383	A	C	A	C	-0.12	-0.0976308	0.042	0.0404487	FALSE	FALSE	FALSE	Zn6Zjm	15	89405052	0.0794814	-1.2283477643826104	0.2193159999999999	longcovid2022N1v4	TRUE	reported	15	89405052	0.0089	-13.483146067415731	7.6e-41	Wood2014height	TRUE	reported	Gng6Ii	2	TRUE	5e-08	TRUE	NA	NA	TRUE	Risk factor	Height	FALSE	253288	NA	NA	NA	Diagnosis	Long COVID: S case, S control	TRUE	40910	2975	37935	0.0727
rs16964211	A	G	A	G	-0.057	0.0371504	0.042	0.0509829	FALSE	FALSE	FALSE	Zn6Zjm	15	51530495	0.0675471	0.54999252373529	0.582325	longcovid2022N1v4	TRUE	reported	15	51530495	0.0071	-8.028169014084506	1.2e-15	Wood2014height	TRUE	reported	Gng6Ii	2	TRUE	5e-08	TRUE	NA	NA	TRUE	Risk factor	Height	FALSE	253288	NA	NA	NA	Diagnosis	Long COVID: S case, S control	TRUE	40910	2975	37935	0.0727
rs16967866	G	T	G	T	-0.038	-0.0359487	0.05	0.0494056	FALSE	FALSE	FALSE	Zn6Zjm	17	73407381	0.0708215	-0.50759585719026	0.611736	longcovid2022N1v4	TRUE	reported	17	73407381	0.0066	-5.75758	6.5e-9	Wood2014height	TRUE	reported	Gng6Ii	2	TRUE	5e-08	TRUE	NA	NA	TRUE	Risk factor	Height	FALSE	253288	NA	NA	NA	Diagnosis	Long COVID: S case, S control	TRUE	40910	2975	37935	0.0727
rs16994718	T	C	T	C	-0.025	0.0674817	0.092	0.138158	FALSE	FALSE	FALSE	Zn6Zjm	4	38688362	0.0423936	1.5917897984601452	0.1114319999999999	longcovid2022N1v4	TRUE	reported	4	38688362	0.0041	-6.097560975609755	1.5e-9	Wood2014height	TRUE	reported	Gng6Ii	2	TRUE	5e-08	TRUE	NA	NA	TRUE	Risk factor	Height	FALSE	253288	NA	NA	NA	Diagnosis	Long COVID: S case, S control	TRUE	40910	2975	37935	0.0727
rs17088190	T	C	T	C	-0.02799999999999999	-0.00590964	0.212	0.261505	FALSE	FALSE	FALSE	Zn6Zjm	8	24111330	0.035811	-0.1650230376141409	0.868926	longcovid2022N1v4	TRUE	reported	8	24111330	0.0034	-8.23529411764706	9.8e-17	Wood2014height	TRUE	reported	Gng6Ii	2	TRUE	5e-08	TRUE	NA	NA	TRUE	Risk factor	Height	FALSE	253288	NA	NA	NA	Diagnosis	Long COVID: S case, S control	TRUE	40910	2975	37935	0.0727
rs17118431	G	A	G	A	0.047	-0.0411535	0.093	0.0695693	FALSE	FALSE	FALSE	Zn6Zjm	12	56667100	0.0590406	-0.6970372929814399	0.48578	longcovid2022N1v4	TRUE	reported	12	56667100	0.0058	8.10345	1.1e-15	Wood2014height	TRUE	reported	Gng6Ii	2	TRUE	5e-08	TRUE	NA	NA	TRUE	Risk factor	Height	FALSE	253288	NA	NA	NA	Diagnosis	Long COVID: S case, S control	TRUE	40910	2975	37935	0.0727
rs17192551	A	G	A	G	-0.023	0.00270659	0.225	0.167754	FALSE	FALSE	FALSE	Zn6Zjm	12	90386882	0.0424623	0.06374101261589693	0.949176	longcovid2022N1v4	TRUE	reported	12	90386882	0.0041	-5.609756097560974	2.8e-8	Wood2014height	TRUE	reported	Gng6Ii	2	TRUE	5e-08	TRUE	NA	NA	TRUE	Risk factor	Height	FALSE	253288	NA	NA	NA	Diagnosis	Long COVID: S case, S control	TRUE	40910	2975	37935	0.0727
rs17197086	T	C	T	C	0.035	-0.0751653	0.117	0.122344	FALSE	FALSE	FALSE	Zn6Zjm	14	21832776	0.0617647	-1.216962115901154	0.223619	longcovid2022N1v4	TRUE	reported	14	21832776	0.0048	7.291666666666668	3.4e-13	Wood2014height	TRUE	reported	Gng6Ii	2	TRUE	5e-08	TRUE	NA	NA	TRUE	Risk factor	Height	FALSE	253288	NA	NA	NA	Diagnosis	Long COVID: S case, S control	TRUE	40910	2975	37935	0.0727
rs17257113	A	G	A	G	0.027	0.0153624	0.217	0.170884	FALSE	FALSE	FALSE	Zn6Zjm	1	26449595	0.0400199	0.38386902515998295	0.701075	longcovid2022N1v4	TRUE	reported	1	26449595	0.0038	7.105263157894738	3.8e-12	Wood2014height	TRUE	reported	Gng6Ii	2	TRUE	5e-08	TRUE	NA	NA	TRUE	Risk factor	Height	FALSE	253288	NA	NA	NA	Diagnosis	Long COVID: S case, S control	TRUE	40910	2975	37935	0.0727
rs17277008	C	T	C	T	0.039	0.0460405	0.25	0.31247	FALSE	FALSE	FALSE	Zn6Zjm	1	172105162	0.0336747	1.3672133678993428	0.171559	longcovid2022N1v4	TRUE	reported	1	172105162	0.0032	12.1875	4.099999999999999e-34	Wood2014height	TRUE	reported	Gng6Ii	2	TRUE	5e-08	TRUE	NA	NA	TRUE	Risk factor	Height	FALSE	253288	NA	NA	NA	Diagnosis	Long COVID: S case, S control	TRUE	40910	2975	37935	0.0727
rs17369123	T	C	T	C	0.031	0.0394743	0.233	0.190941	FALSE	FALSE	FALSE	Zn6Zjm	1	172355841	0.0401036	0.9843081419124466	0.3249629999999999	longcovid2022N1v4	TRUE	reported	1	172355841	0.0038	8.157894736842103	1.3999999999999998e-16	Wood2014height	TRUE	reported	Gng6Ii	2	TRUE	5e-08	TRUE	NA	NA	TRUE	Risk factor	Height	FALSE	253288	NA	NA	NA	Diagnosis	Long COVID: S case, S control	TRUE	40910	2975	37935	0.0727
rs17391694	T	C	T	C	0.043	-0.082971	0.136	0.132075	FALSE	FALSE	FALSE	Zn6Zjm	1	78623626	0.0470905	-1.761947738928234	0.0780781	longcovid2022N1v4	TRUE	reported	1	78623626	0.0053	8.113207547169809	3.9e-16	Wood2014height	TRUE	reported	Gng6Ii	2	TRUE	5e-08	TRUE	NA	NA	TRUE	Risk factor	Height	FALSE	253288	NA	NA	NA	Diagnosis	Long COVID: S case, S control	TRUE	40910	2975	37935	0.0727
rs17409588	C	T	C	T	0.019	0.00311208	0.3	0.315656	FALSE	FALSE	FALSE	Zn6Zjm	5	31528627	0.0330023	0.09429888219911946	0.924872	longcovid2022N1v4	TRUE	reported	5	31528627	0.0033	5.75758	5.4e-9	Wood2014height	TRUE	reported	Gng6Ii	2	TRUE	5e-08	TRUE	NA	NA	TRUE	Risk factor	Height	FALSE	253288	NA	NA	NA	Diagnosis	Long COVID: S case, S control	TRUE	40910	2975	37935	0.0727
rs17416284	T	A	T	A	-0.022	0.0162322	0.325	0.348778	FALSE	TRUE	FALSE	Zn6Zjm	2	54885370	0.0323905	0.5011407665827943	0.616273	longcovid2022N1v4	TRUE	reported	2	54885370	0.0031	-7.09677	2.9e-12	Wood2014height	TRUE	reported	Gng6Ii	2	TRUE	5e-08	TRUE	NA	NA	TRUE	Risk factor	Height	FALSE	253288	NA	NA	NA	Diagnosis	Long COVID: S case, S control	TRUE	40910	2975	37935	0.0727
rs1742829	A	T	A	T	-0.037	-0.0386812	0.931	0.916701	FALSE	TRUE	FALSE	Zn6Zjm	9	119422807	0.0576376	-0.6711105250739101	0.50215	longcovid2022N1v4	TRUE	reported	9	119422807	0.0055	-6.727272727272728	2.2999999999999998e-11	Wood2014height	TRUE	reported	Gng6Ii	2	TRUE	5e-08	TRUE	NA	NA	TRUE	Risk factor	Height	FALSE	253288	NA	NA	NA	Diagnosis	Long COVID: S case, S control	TRUE	40910	2975	37935	0.0727
rs17473243	A	G	A	G	0.023	0.0474212	0.325	0.329801	FALSE	FALSE	FALSE	Zn6Zjm	11	17266259	0.0334568	1.4173860022476743	0.15637	longcovid2022N1v4	TRUE	reported	11	17266259	0.0031	7.419354838709677	9.4e-14	Wood2014height	TRUE	reported	Gng6Ii	2	TRUE	5e-08	TRUE	NA	NA	TRUE	Risk factor	Height	FALSE	253288	NA	NA	NA	Diagnosis	Long COVID: S case, S control	TRUE	40910	2975	37935	0.0727
rs1749824	A	C	A	C	-0.023	-0.0228239	0.483	0.437214	FALSE	FALSE	FALSE	Zn6Zjm	10	80923862	0.0315435	-0.7235690395802622	0.469331	longcovid2022N1v4	TRUE	reported	10	80923862	0.003	-7.666666666666666	1.5e-14	Wood2014height	TRUE	reported	Gng6Ii	2	TRUE	5e-08	TRUE	NA	NA	TRUE	Risk factor	Height	FALSE	253288	NA	NA	NA	Diagnosis	Long COVID: S case, S control	TRUE	40910	2975	37935	0.0727
rs17511102	T	A	T	A	0.053	-0.0302399	0.051	0.0841469	FALSE	TRUE	FALSE	Zn6Zjm	2	37960613	0.0761378	-0.3971732831786576	0.69124	longcovid2022N1v4	TRUE	reported	2	37960613	0.0057	9.29825	9.1e-21	Wood2014height	TRUE	reported	Gng6Ii	2	TRUE	5e-08	TRUE	NA	NA	TRUE	Risk factor	Height	FALSE	253288	NA	NA	NA	Diagnosis	Long COVID: S case, S control	TRUE	40910	2975	37935	0.0727
rs1752388	C	A	C	A	-0.03	0.00538891	0.117	0.10651	FALSE	FALSE	FALSE	Zn6Zjm	1	151282841	0.0480641	0.11211923244167683	0.910729	longcovid2022N1v4	TRUE	reported	1	151282841	0.0046	-6.52174	7.4e-11	Wood2014height	TRUE	reported	Gng6Ii	2	TRUE	5e-08	TRUE	NA	NA	TRUE	Risk factor	Height	FALSE	253288	NA	NA	NA	Diagnosis	Long COVID: S case, S control	TRUE	40910	2975	37935	0.0727
rs17556750	A	C	A	C	0.046	0.0184576	0.275	0.299863	FALSE	FALSE	FALSE	Zn6Zjm	4	82155568	0.0337469	0.5469420894956277	0.584417	longcovid2022N1v4	TRUE	reported	4	82155568	0.0032	14.374999999999998	8.3e-48	Wood2014height	TRUE	reported	Gng6Ii	2	TRUE	5e-08	TRUE	NA	NA	TRUE	Risk factor	Height	FALSE	253288	NA	NA	NA	Diagnosis	Long COVID: S case, S control	TRUE	40910	2975	37935	0.0727
rs17806888	C	T	C	T	-0.034	-0.00913233	0.092	0.101655	FALSE	FALSE	FALSE	Zn6Zjm	3	67416322	0.0489462	-0.18657893769077064	0.851991	longcovid2022N1v4	TRUE	reported	3	67416322	0.0048	-7.08333	2.9e-12	Wood2014height	TRUE	reported	Gng6Ii	2	TRUE	5e-08	TRUE	NA	NA	TRUE	Risk factor	Height	FALSE	253288	NA	NA	NA	Diagnosis	Long COVID: S case, S control	TRUE	40910	2975	37935	0.0727
rs17807185	G	A	G	A	0.022	8.89e-4	0.408	0.387266	FALSE	FALSE	FALSE	Zn6Zjm	7	77308295	0.0320638	0.02772597134463163	0.977881	longcovid2022N1v4	TRUE	reported	7	77308295	0.003	7.33333	3.9e-13	Wood2014height	TRUE	reported	Gng6Ii	2	TRUE	5e-08	TRUE	NA	NA	TRUE	Risk factor	Height	FALSE	253288	NA	NA	NA	Diagnosis	Long COVID: S case, S control	TRUE	40910	2975	37935	0.0727
rs1797625	T	A	T	A	0.019	-0.00591947	0.383	0.344221	FALSE	TRUE	FALSE	Zn6Zjm	3	112826415	0.0329762	-0.1795073416585295	0.857539	longcovid2022N1v4	TRUE	reported	3	112826415	0.003	6.33333	4.7e-10	Wood2014height	TRUE	reported	Gng6Ii	2	TRUE	5e-08	TRUE	NA	NA	TRUE	Risk factor	Height	FALSE	253288	NA	NA	NA	Diagnosis	Long COVID: S case, S control	TRUE	40910	2975	37935	0.0727
rs180165	C	T	C	T	0.019	0.00930892	0.492	0.453643	FALSE	FALSE	FALSE	Zn6Zjm	17	68034558	0.0311379	0.2989578616412796	0.764972	longcovid2022N1v4	TRUE	reported	17	68034558	0.003	6.33333	6.400000000000001e-10	Wood2014height	TRUE	reported	Gng6Ii	2	TRUE	5e-08	TRUE	NA	NA	TRUE	Risk factor	Height	FALSE	253288	NA	NA	NA	Diagnosis	Long COVID: S case, S control	TRUE	40910	2975	37935	0.0727
rs1812175	G	A	G	A	0.079	0.0339481	0.808	0.832876	FALSE	FALSE	FALSE	Zn6Zjm	4	145574844	0.0420393	0.8075324755645313	0.41936	longcovid2022N1v4	TRUE	reported	4	145574844	0.004	19.75	2.1e-86	Wood2014height	TRUE	reported	Gng6Ii	2	TRUE	5e-08	TRUE	NA	NA	TRUE	Risk factor	Height	FALSE	253288	NA	NA	NA	Diagnosis	Long COVID: S case, S control	TRUE	40910	2975	37935	0.0727
rs1832871	G	A	G	A	-0.025	-0.017612	0.633	0.65743	FALSE	FALSE	FALSE	Zn6Zjm	6	158722034	0.0328098	-0.5367908368841017	0.591413	longcovid2022N1v4	TRUE	reported	6	158722034	0.0031	-8.06452	1.8e-15	Wood2014height	TRUE	reported	Gng6Ii	2	TRUE	5e-08	TRUE	NA	NA	TRUE	Risk factor	Height	FALSE	253288	NA	NA	NA	Diagnosis	Long COVID: S case, S control	TRUE	40910	2975	37935	0.0727
rs1855078	C	T	C	T	0.023	-0.0341805	0.175	0.145995	FALSE	FALSE	FALSE	Zn6Zjm	6	131351103	0.0432751	-0.7898421956275088	0.42962	longcovid2022N1v4	TRUE	reported	6	131351103	0.0041	5.60976	3.5e-8	Wood2014height	TRUE	reported	Gng6Ii	2	TRUE	5e-08	TRUE	NA	NA	TRUE	Risk factor	Height	FALSE	253288	NA	NA	NA	Diagnosis	Long COVID: S case, S control	TRUE	40910	2975	37935	0.0727
rs1870761	A	C	A	C	0.018	-0.0494397	0.383	0.412115	FALSE	FALSE	FALSE	Zn6Zjm	11	122851563	0.032135	-1.538500077796795	0.1239269999999999	longcovid2022N1v4	TRUE	reported	11	122851563	0.003	5.999999999999999	1.3e-9	Wood2014height	TRUE	reported	Gng6Ii	2	TRUE	5e-08	TRUE	NA	NA	TRUE	Risk factor	Height	FALSE	253288	NA	NA	NA	Diagnosis	Long COVID: S case, S control	TRUE	40910	2975	37935	0.0727
rs1884897	G	A	G	A	-0.044	0.0209661	0.625	0.643898	FALSE	FALSE	FALSE	Zn6Zjm	20	6612832	0.0321017	0.6531149440683828	0.513683	longcovid2022N1v4	TRUE	reported	20	6612832	0.003	-14.6667	1.2999999999999998e-48	Wood2014height	TRUE	reported	Gng6Ii	2	TRUE	5e-08	TRUE	NA	NA	TRUE	Risk factor	Height	FALSE	253288	NA	NA	NA	Diagnosis	Long COVID: S case, S control	TRUE	40910	2975	37935	0.0727
rs1923367	C	G	C	G	-0.03	0.0130893	0.482	0.486273	FALSE	TRUE	TRUE	Zn6Zjm	10	81132829	0.0318665	0.4107542403464453	0.681252	longcovid2022N1v4	TRUE	reported	10	81132829	0.003	-10	4.899999999999999e-24	Wood2014height	TRUE	reported	Gng6Ii	2	FALSE	5e-08	TRUE	NA	NA	NA	Risk factor	Height	FALSE	253288	NA	NA	NA	Diagnosis	Long COVID: S case, S control	TRUE	40910	2975	37935	0.0727
rs1950500	C	T	C	T	-0.031	0.0583654	0.767	0.715732	FALSE	FALSE	FALSE	Zn6Zjm	14	24830850	0.032815	1.7786195337498096	0.0753019	longcovid2022N1v4	TRUE	reported	14	24830850	0.0032	-9.6875	3.2000000000000003e-22	Wood2014height	TRUE	reported	Gng6Ii	2	TRUE	5e-08	TRUE	NA	NA	TRUE	Risk factor	Height	FALSE	253288	NA	NA	NA	Diagnosis	Long COVID: S case, S control	TRUE	40910	2975	37935	0.0727
rs1996422	G	A	G	A	0.022	0.0162615	0.283	0.280179	FALSE	FALSE	FALSE	Zn6Zjm	4	48687351	0.0336616	0.48308755377046847	0.629034	longcovid2022N1v4	TRUE	reported	4	48687351	0.0033	6.66667	2.8e-11	Wood2014height	TRUE	reported	Gng6Ii	2	TRUE	5e-08	TRUE	NA	NA	TRUE	Risk factor	Height	FALSE	253288	NA	NA	NA	Diagnosis	Long COVID: S case, S control	TRUE	40910	2975	37935	0.0727
rs2010997	A	G	A	G	0.02	-0.00689222	0.367	0.436508	FALSE	FALSE	FALSE	Zn6Zjm	13	33070506	0.0299791	-0.22990083091220215	0.818169	longcovid2022N1v4	TRUE	reported	13	33070506	0.003	6.666666666666668	8.6e-12	Wood2014height	TRUE	reported	Gng6Ii	2	TRUE	5e-08	TRUE	NA	NA	TRUE	Risk factor	Height	FALSE	253288	NA	NA	NA	Diagnosis	Long COVID: S case, S control	TRUE	40910	2975	37935	0.0727
rs2023693	G	A	G	A	0.017	0.0515079	0.617	0.593856	FALSE	FALSE	FALSE	Zn6Zjm	16	20880040	0.03142	1.6393348185868877	0.1011429999999999	longcovid2022N1v4	TRUE	reported	16	20880040	0.003	5.66667	2.4e-8	Wood2014height	TRUE	reported	Gng6Ii	2	TRUE	5e-08	TRUE	NA	NA	TRUE	Risk factor	Height	FALSE	253288	NA	NA	NA	Diagnosis	Long COVID: S case, S control	TRUE	40910	2975	37935	0.0727
rs2028067	C	T	C	T	0.031	-0.047368	0.2	0.169757	FALSE	FALSE	FALSE	Zn6Zjm	17	30239698	0.0384879	-1.2307244614541195	0.218425	longcovid2022N1v4	TRUE	reported	17	30239698	0.0039	7.94872	8.199999999999999e-16	Wood2014height	TRUE	reported	Gng6Ii	2	TRUE	5e-08	TRUE	NA	NA	TRUE	Risk factor	Height	FALSE	253288	NA	NA	NA	Diagnosis	Long COVID: S case, S control	TRUE	40910	2975	37935	0.0727
rs2035901	G	A	G	A	0.031	0.0079541	0.467	0.498606	FALSE	FALSE	FALSE	Zn6Zjm	4	145521867	0.031953	0.24893124276280787	0.803414	longcovid2022N1v4	TRUE	reported	4	145521867	0.003	10.3333	2.4e-25	Wood2014height	TRUE	reported	Gng6Ii	2	TRUE	5e-08	TRUE	NA	NA	TRUE	Risk factor	Height	FALSE	253288	NA	NA	NA	Diagnosis	Long COVID: S case, S control	TRUE	40910	2975	37935	0.0727
rs2057291	G	A	G	A	-0.02	0.0135672	0.65	0.658292	FALSE	FALSE	FALSE	Zn6Zjm	20	57472043	0.0324826	0.4176759249567461	0.676184	longcovid2022N1v4	TRUE	reported	20	57472043	0.0032	-6.25	2.2e-10	Wood2014height	TRUE	reported	Gng6Ii	2	TRUE	5e-08	TRUE	NA	NA	TRUE	Risk factor	Height	FALSE	253288	NA	NA	NA	Diagnosis	Long COVID: S case, S control	TRUE	40910	2975	37935	0.0727
rs2070776	G	A	G	A	0.042	-0.0176688	0.667	0.630361	FALSE	FALSE	FALSE	Zn6Zjm	17	62007498	0.0311763	-0.5667381953599369	0.570892	longcovid2022N1v4	TRUE	reported	17	62007498	0.0031	13.548400000000001	6e-41	Wood2014height	TRUE	reported	Gng6Ii	2	TRUE	5e-08	TRUE	NA	NA	TRUE	Risk factor	Height	FALSE	253288	NA	NA	NA	Diagnosis	Long COVID: S case, S control	TRUE	40910	2975	37935	0.0727
rs2072268	A	G	A	G	-0.02	-0.0296295	0.525	0.482789	FALSE	FALSE	FALSE	Zn6Zjm	17	66303352	0.0388426	-0.7628093896907004	0.445577	longcovid2022N1v4	TRUE	reported	17	66303352	0.0031	-6.451612903225808	1.1e-10	Wood2014height	TRUE	reported	Gng6Ii	2	TRUE	5e-08	TRUE	NA	NA	TRUE	Risk factor	Height	FALSE	253288	NA	NA	NA	Diagnosis	Long COVID: S case, S control	TRUE	40910	2975	37935	0.0727
rs2079795	C	T	C	T	-0.045	-0.00629166	0.7	0.678587	FALSE	FALSE	FALSE	Zn6Zjm	17	59496649	0.0334472	-0.18810722571695088	0.850792	longcovid2022N1v4	TRUE	reported	17	59496649	0.0031	-14.5161	1.7e-46	Wood2014height	TRUE	reported	Gng6Ii	2	TRUE	5e-08	TRUE	NA	NA	TRUE	Risk factor	Height	FALSE	253288	NA	NA	NA	Diagnosis	Long COVID: S case, S control	TRUE	40910	2975	37935	0.0727
rs2093210	T	C	T	C	-0.039	0.0562303	0.596	0.616175	FALSE	FALSE	FALSE	Zn6Zjm	14	60957279	0.0333196	1.6876042929687032	0.0914873	longcovid2022N1v4	TRUE	reported	14	60957279	0.0031	-12.580645161290324	3e-35	Wood2014height	TRUE	reported	Gng6Ii	2	TRUE	5e-08	TRUE	NA	NA	TRUE	Risk factor	Height	FALSE	253288	NA	NA	NA	Diagnosis	Long COVID: S case, S control	TRUE	40910	2975	37935	0.0727
rs2110001	G	C	G	C	0.032	0.0165605	0.309	0.32006	FALSE	TRUE	FALSE	Zn6Zjm	7	150517022	0.0334512	0.4950644520973836	0.6205540000000002	longcovid2022N1v4	TRUE	reported	7	150517022	0.0035	9.14286	4e-20	Wood2014height	TRUE	reported	Gng6Ii	2	TRUE	5e-08	TRUE	NA	NA	TRUE	Risk factor	Height	FALSE	253288	NA	NA	NA	Diagnosis	Long COVID: S case, S control	TRUE	40910	2975	37935	0.0727
rs2120335	A	G	A	G	-0.019	-0.0116698	0.342	0.403388	FALSE	FALSE	FALSE	Zn6Zjm	2	68495002	0.0324186	-0.35997236154553247	0.718867	longcovid2022N1v4	TRUE	reported	2	68495002	0.003	-6.333333333333332	8.4e-10	Wood2014height	TRUE	reported	Gng6Ii	2	TRUE	5e-08	TRUE	NA	NA	TRUE	Risk factor	Height	FALSE	253288	NA	NA	NA	Diagnosis	Long COVID: S case, S control	TRUE	40910	2975	37935	0.0727
rs213653	G	A	G	A	-0.023	0.0483266	0.7	0.713892	FALSE	FALSE	FALSE	Zn6Zjm	16	1111384	0.045604	1.0597009034295235	0.28928	longcovid2022N1v4	TRUE	reported	16	1111384	0.0042	-5.47619	3.4e-8	Wood2014height	TRUE	reported	Gng6Ii	2	TRUE	5e-08	TRUE	NA	NA	TRUE	Risk factor	Height	FALSE	253288	NA	NA	NA	Diagnosis	Long COVID: S case, S control	TRUE	40910	2975	37935	0.0727
rs2149163	C	G	C	G	0.02	-0.0320439	0.408	0.412175	FALSE	TRUE	FALSE	Zn6Zjm	9	16455833	0.0325437	-0.9846421888107376	0.3248	longcovid2022N1v4	TRUE	reported	9	16455833	0.003	6.666666666666668	1.8e-11	Wood2014height	TRUE	reported	Gng6Ii	2	TRUE	5e-08	TRUE	NA	NA	TRUE	Risk factor	Height	FALSE	253288	NA	NA	NA	Diagnosis	Long COVID: S case, S control	TRUE	40910	2975	37935	0.0727
rs2166898	A	G	A	G	-0.027	-0.0486959	0.169	0.165476	FALSE	FALSE	FALSE	Zn6Zjm	2	121612659	0.0426512	-1.1417240312113142	0.253569	longcovid2022N1v4	TRUE	reported	2	121612659	0.0041	-6.585365853658537	8.6e-11	Wood2014height	TRUE	reported	Gng6Ii	2	TRUE	5e-08	TRUE	NA	NA	TRUE	Risk factor	Height	FALSE	253288	NA	NA	NA	Diagnosis	Long COVID: S case, S control	TRUE	40910	2975	37935	0.0727
rs217181	T	C	T	C	0.024	0.0629502	0.2	0.198557	FALSE	FALSE	FALSE	Zn6Zjm	16	72114002	0.0379158	1.6602630038137136	0.0968612	longcovid2022N1v4	TRUE	reported	16	72114002	0.0038	6.315789473684211	3.7000000000000007e-10	Wood2014height	TRUE	reported	Gng6Ii	2	TRUE	5e-08	TRUE	NA	NA	TRUE	Risk factor	Height	FALSE	253288	NA	NA	NA	Diagnosis	Long COVID: S case, S control	TRUE	40910	2975	37935	0.0727
rs2181834	T	G	T	G	0.022	-5.75967e-4	0.542	0.5453	FALSE	FALSE	FALSE	Zn6Zjm	10	102661251	0.0314286	-0.01832620606708539	0.985379	longcovid2022N1v4	TRUE	reported	10	102661251	0.0029	7.586206896551723	2.1e-14	Wood2014height	TRUE	reported	Gng6Ii	2	TRUE	5e-08	TRUE	NA	NA	TRUE	Risk factor	Height	FALSE	253288	NA	NA	NA	Diagnosis	Long COVID: S case, S control	TRUE	40910	2975	37935	0.0727
rs2194736	C	T	C	T	0.027	0.0170861	0.658	0.667575	FALSE	FALSE	FALSE	Zn6Zjm	2	218290971	0.0338884	0.504187273521323	0.61413	longcovid2022N1v4	TRUE	reported	2	218290971	0.0031	8.70968	8.599999999999999e-18	Wood2014height	TRUE	reported	Gng6Ii	2	TRUE	5e-08	TRUE	NA	NA	TRUE	Risk factor	Height	FALSE	253288	NA	NA	NA	Diagnosis	Long COVID: S case, S control	TRUE	40910	2975	37935	0.0727
rs2215061	T	C	T	C	-0.017	0.017171	0.383	0.458621	FALSE	FALSE	FALSE	Zn6Zjm	14	73882705	0.0317165	0.541390128166727	0.588238	longcovid2022N1v4	TRUE	reported	14	73882705	0.003	-5.666666666666668	5.9e-9	Wood2014height	TRUE	reported	Gng6Ii	2	TRUE	5e-08	TRUE	NA	NA	TRUE	Risk factor	Height	FALSE	253288	NA	NA	NA	Diagnosis	Long COVID: S case, S control	TRUE	40910	2975	37935	0.0727
rs2237886	T	C	T	C	0.043	-0.0105765	0.108	0.105236	FALSE	FALSE	FALSE	Zn6Zjm	11	2810731	0.0491979	-0.2149786881147366	0.829785	longcovid2022N1v4	TRUE	reported	11	2810731	0.0049	8.775510204081634	5.299999999999999e-18	Wood2014height	TRUE	reported	Gng6Ii	2	TRUE	5e-08	TRUE	NA	NA	TRUE	Risk factor	Height	FALSE	253288	NA	NA	NA	Diagnosis	Long COVID: S case, S control	TRUE	40910	2975	37935	0.0727
rs2247341	A	G	A	G	0.027	-0.0297745	0.417	0.367956	FALSE	FALSE	FALSE	Zn6Zjm	4	1701317	0.0313842	-0.9487098603756028	0.342768	longcovid2022N1v4	TRUE	reported	4	1701317	0.0031	8.709677419354838	1.8e-18	Wood2014height	TRUE	reported	Gng6Ii	2	TRUE	5e-08	TRUE	NA	NA	TRUE	Risk factor	Height	FALSE	253288	NA	NA	NA	Diagnosis	Long COVID: S case, S control	TRUE	40910	2975	37935	0.0727
rs2256183	G	A	G	A	-0.037	0.0578272	0.442	0.514671	FALSE	FALSE	FALSE	Zn6Zjm	6	31380529	0.0314209	1.8404055899099008	0.0657083	longcovid2022N1v4	TRUE	reported	6	31380529	0.003	-12.3333	2.4999999999999997e-36	Wood2014height	TRUE	reported	Gng6Ii	2	TRUE	5e-08	TRUE	NA	NA	TRUE	Risk factor	Height	FALSE	253288	NA	NA	NA	Diagnosis	Long COVID: S case, S control	TRUE	40910	2975	37935	0.0727
rs2273368	T	C	T	C	-0.023	0.00782488	0.2	0.213804	FALSE	FALSE	FALSE	Zn6Zjm	1	113063771	0.0367002	0.21321082718895265	0.831163	longcovid2022N1v4	TRUE	reported	1	113063771	0.0035	-6.571428571428571	1.6000000000000002e-10	Wood2014height	TRUE	reported	Gng6Ii	2	TRUE	5e-08	TRUE	NA	NA	TRUE	Risk factor	Height	FALSE	253288	NA	NA	NA	Diagnosis	Long COVID: S case, S control	TRUE	40910	2975	37935	0.0727
rs227723	T	C	T	C	0.03	-0.0333105	0.275	0.311614	FALSE	FALSE	FALSE	Zn6Zjm	17	54778904	0.0336605	-0.989602055822106	0.322368	longcovid2022N1v4	TRUE	reported	17	54778904	0.0032	9.375	8.000000000000001e-21	Wood2014height	TRUE	reported	Gng6Ii	2	TRUE	5e-08	TRUE	NA	NA	TRUE	Risk factor	Height	FALSE	253288	NA	NA	NA	Diagnosis	Long COVID: S case, S control	TRUE	40910	2975	37935	0.0727
rs2279007	A	G	A	G	-0.025	-0.00450719	0.258	0.263949	FALSE	FALSE	FALSE	Zn6Zjm	19	17283403	0.0358884	-0.125589048271865	0.900057	longcovid2022N1v4	TRUE	reported	19	17283403	0.0036	-6.9444444444444455	7.200000000000001e-12	Wood2014height	TRUE	reported	Gng6Ii	2	TRUE	5e-08	TRUE	NA	NA	TRUE	Risk factor	Height	FALSE	253288	NA	NA	NA	Diagnosis	Long COVID: S case, S control	TRUE	40910	2975	37935	0.0727
rs2281645	G	A	G	A	-0.019	-0.0531151	0.358	0.299849	FALSE	FALSE	FALSE	Zn6Zjm	9	35809328	0.0336567	-1.578143430579944	0.114533	longcovid2022N1v4	TRUE	reported	9	35809328	0.0032	-5.9375	1.1e-9	Wood2014height	TRUE	reported	Gng6Ii	2	TRUE	5e-08	TRUE	NA	NA	TRUE	Risk factor	Height	FALSE	253288	NA	NA	NA	Diagnosis	Long COVID: S case, S control	TRUE	40910	2975	37935	0.0727
rs2284746	G	C	G	C	0.04	0.0264981	0.583	0.514405	FALSE	TRUE	TRUE	Zn6Zjm	1	17306675	0.0302143	0.8770052590991683	0.380484	longcovid2022N1v4	TRUE	reported	1	17306675	0.003	13.3333	1.2e-40	Wood2014height	TRUE	reported	Gng6Ii	2	FALSE	5e-08	TRUE	NA	NA	NA	Risk factor	Height	FALSE	253288	NA	NA	NA	Diagnosis	Long COVID: S case, S control	TRUE	40910	2975	37935	0.0727
rs2289195	A	G	A	G	0.038	0.0117434	0.367	0.424085	FALSE	FALSE	FALSE	Zn6Zjm	2	25463483	0.0319911	0.36708334505534346	0.713558	longcovid2022N1v4	TRUE	reported	2	25463483	0.003	12.666666666666664	2.4e-37	Wood2014height	TRUE	reported	Gng6Ii	2	TRUE	5e-08	TRUE	NA	NA	TRUE	Risk factor	Height	FALSE	253288	NA	NA	NA	Diagnosis	Long COVID: S case, S control	TRUE	40910	2975	37935	0.0727
rs2302580	T	C	T	C	-0.02899999999999999	0.0109364	0.491	0.405032	FALSE	FALSE	FALSE	Zn6Zjm	4	8608634	0.0316587	0.34544690716927734	0.729758	longcovid2022N1v4	TRUE	reported	4	8608634	0.0036	-8.055555555555555	4.2e-15	Wood2014height	TRUE	reported	Gng6Ii	2	TRUE	5e-08	TRUE	NA	NA	TRUE	Risk factor	Height	FALSE	253288	NA	NA	NA	Diagnosis	Long COVID: S case, S control	TRUE	40910	2975	37935	0.0727
rs2303262	T	C	T	C	-0.025	-0.0171226	0.75	0.778895	FALSE	FALSE	FALSE	Zn6Zjm	16	82203758	0.0360122	-0.475466647413932	0.634454	longcovid2022N1v4	TRUE	reported	16	82203758	0.0041	-6.097560975609755	1.5e-9	Wood2014height	TRUE	reported	Gng6Ii	2	TRUE	5e-08	TRUE	NA	NA	TRUE	Risk factor	Height	FALSE	253288	NA	NA	NA	Diagnosis	Long COVID: S case, S control	TRUE	40910	2975	37935	0.0727
rs2306578	C	T	C	T	0.069	-0.102891	0.009	0.0184592	FALSE	FALSE	FALSE	Zn6Zjm	15	72142619	0.114199	-0.9009798684752056	0.367599	longcovid2022N1v4	TRUE	reported	15	72142619	0.0097	7.1134	8e-13	Wood2014height	TRUE	reported	Gng6Ii	2	TRUE	5e-08	TRUE	NA	NA	TRUE	Risk factor	Height	FALSE	253288	NA	NA	NA	Diagnosis	Long COVID: S case, S control	TRUE	40910	2975	37935	0.0727
rs2313167	C	G	C	G	0.02	-0.0394947	0.475	0.484845	FALSE	TRUE	TRUE	Zn6Zjm	8	22562754	0.0288377	-1.369550969737531	0.170827	longcovid2022N1v4	TRUE	reported	8	22562754	0.003	6.666666666666668	4.5999999999999996e-11	Wood2014height	TRUE	reported	Gng6Ii	2	FALSE	5e-08	TRUE	NA	NA	NA	Risk factor	Height	FALSE	253288	NA	NA	NA	Diagnosis	Long COVID: S case, S control	TRUE	40910	2975	37935	0.0727
rs2326458	A	C	A	C	-0.022	0.0108385	0.833	0.750128	FALSE	FALSE	FALSE	Zn6Zjm	16	84987679	0.0362212	0.29923083718927035	0.764763	longcovid2022N1v4	TRUE	reported	16	84987679	0.0035	-6.2857142857142865	5e-10	Wood2014height	TRUE	reported	Gng6Ii	2	TRUE	5e-08	TRUE	NA	NA	TRUE	Risk factor	Height	FALSE	253288	NA	NA	NA	Diagnosis	Long COVID: S case, S control	TRUE	40910	2975	37935	0.0727
rs2358947	G	C	G	C	-0.028	0.0440309	0.883	0.841122	FALSE	TRUE	FALSE	Zn6Zjm	12	66123932	0.0409597	1.074981017927377	0.282384	longcovid2022N1v4	TRUE	reported	12	66123932	0.0044	-6.36364	2.1e-10	Wood2014height	TRUE	reported	Gng6Ii	2	TRUE	5e-08	TRUE	NA	NA	TRUE	Risk factor	Height	FALSE	253288	NA	NA	NA	Diagnosis	Long COVID: S case, S control	TRUE	40910	2975	37935	0.0727
rs237711	G	C	G	C	0.037	0.0470753	0.282	0.220745	FALSE	TRUE	FALSE	Zn6Zjm	20	47926856	0.0364045	1.2931176090867889	0.19597	longcovid2022N1v4	TRUE	reported	20	47926856	0.0036	10.2778	3e-25	Wood2014height	TRUE	reported	Gng6Ii	2	TRUE	5e-08	TRUE	NA	NA	TRUE	Risk factor	Height	FALSE	253288	NA	NA	NA	Diagnosis	Long COVID: S case, S control	TRUE	40910	2975	37935	0.0727
rs239256	T	C	T	C	0.02799999999999999	0.0370978	0.864	0.762187	FALSE	FALSE	FALSE	Zn6Zjm	11	64987391	0.0361916	1.0250389593165266	0.305346	longcovid2022N1v4	TRUE	reported	11	64987391	0.0037	7.567567567567567	2e-14	Wood2014height	TRUE	reported	Gng6Ii	2	TRUE	5e-08	TRUE	NA	NA	TRUE	Risk factor	Height	FALSE	253288	NA	NA	NA	Diagnosis	Long COVID: S case, S control	TRUE	40910	2975	37935	0.0727
rs2454729	T	C	T	C	-0.018	0.0194117	0.695	0.637941	FALSE	FALSE	FALSE	Zn6Zjm	12	121354956	0.0323535	0.5999876365771865	0.548514	longcovid2022N1v4	TRUE	reported	12	121354956	0.003	-5.999999999999999	7.3e-9	Wood2014height	TRUE	reported	Gng6Ii	2	TRUE	5e-08	TRUE	NA	NA	TRUE	Risk factor	Height	FALSE	253288	NA	NA	NA	Diagnosis	Long COVID: S case, S control	TRUE	40910	2975	37935	0.0727
rs249012	G	A	G	A	-0.019	0.0183975	0.267	0.305195	FALSE	FALSE	FALSE	Zn6Zjm	5	79809925	0.0336398	0.5468968305400151	0.584451	longcovid2022N1v4	TRUE	reported	5	79809925	0.0032	-5.9375	1.7e-9	Wood2014height	TRUE	reported	Gng6Ii	2	TRUE	5e-08	TRUE	NA	NA	TRUE	Risk factor	Height	FALSE	253288	NA	NA	NA	Diagnosis	Long COVID: S case, S control	TRUE	40910	2975	37935	0.0727
rs2576578	A	T	A	T	0.017	-0.0384572	0.383	0.456473	FALSE	TRUE	TRUE	Zn6Zjm	8	57364590	0.0371268	-1.0358339528319165	0.3002799999999999	longcovid2022N1v4	TRUE	reported	8	57364590	0.0029	5.862068965517242	7e-9	Wood2014height	TRUE	reported	Gng6Ii	2	FALSE	5e-08	TRUE	NA	NA	NA	Risk factor	Height	FALSE	253288	NA	NA	NA	Diagnosis	Long COVID: S case, S control	TRUE	40910	2975	37935	0.0727
rs2581830	C	T	C	T	-0.031	2.44487e-4	0.642	0.600982	FALSE	FALSE	FALSE	Zn6Zjm	3	53134098	0.0320809	0.00762095203064751	0.993919	longcovid2022N1v4	TRUE	reported	3	53134098	0.003	-10.3333	4.3999999999999995e-25	Wood2014height	TRUE	reported	Gng6Ii	2	TRUE	5e-08	TRUE	NA	NA	TRUE	Risk factor	Height	FALSE	253288	NA	NA	NA	Diagnosis	Long COVID: S case, S control	TRUE	40910	2975	37935	0.0727
rs2597513	T	C	T	C	-0.039	-0.0429642	0.875	0.89951	FALSE	FALSE	FALSE	Zn6Zjm	3	13555836	0.0509806	-0.8427558718414456	0.399365	longcovid2022N1v4	TRUE	reported	3	13555836	0.0048	-8.125	3.1e-16	Wood2014height	TRUE	reported	Gng6Ii	2	TRUE	5e-08	TRUE	NA	NA	TRUE	Risk factor	Height	FALSE	253288	NA	NA	NA	Diagnosis	Long COVID: S case, S control	TRUE	40910	2975	37935	0.0727
rs2609334	C	T	C	T	-0.022	0.0461938	0.267	0.230441	FALSE	FALSE	FALSE	Zn6Zjm	6	168847175	0.0378582	1.220179511968345	0.222397	longcovid2022N1v4	TRUE	reported	6	168847175	0.0034	-6.47059	2.4e-10	Wood2014height	TRUE	reported	Gng6Ii	2	TRUE	5e-08	TRUE	NA	NA	TRUE	Risk factor	Height	FALSE	253288	NA	NA	NA	Diagnosis	Long COVID: S case, S control	TRUE	40910	2975	37935	0.0727
rs2631676	G	A	G	A	0.028	0.0638672	0.275	0.183501	FALSE	FALSE	FALSE	Zn6Zjm	10	93037409	0.0398727	1.6017776573946585	0.1092049999999999	longcovid2022N1v4	TRUE	reported	10	93037409	0.0039	7.17949	4.6e-13	Wood2014height	TRUE	reported	Gng6Ii	2	TRUE	5e-08	TRUE	NA	NA	TRUE	Risk factor	Height	FALSE	253288	NA	NA	NA	Diagnosis	Long COVID: S case, S control	TRUE	40910	2975	37935	0.0727
rs2633761	A	G	A	G	0.016	-0.0432325	0.583	0.515156	FALSE	FALSE	FALSE	Zn6Zjm	3	4728104	0.0320543	-1.348727003865316	0.177424	longcovid2022N1v4	TRUE	reported	3	4728104	0.0029	5.517241379310344	2.6e-8	Wood2014height	TRUE	reported	Gng6Ii	2	TRUE	5e-08	TRUE	NA	NA	TRUE	Risk factor	Height	FALSE	253288	NA	NA	NA	Diagnosis	Long COVID: S case, S control	TRUE	40910	2975	37935	0.0727
rs2662027	T	G	T	G	-0.033	0.00883211	0.083	0.107484	FALSE	FALSE	FALSE	Zn6Zjm	5	56254485	0.0485813	0.18180061052297905	0.855739	longcovid2022N1v4	TRUE	reported	5	56254485	0.0048	-6.875000000000001	6.3e-12	Wood2014height	TRUE	reported	Gng6Ii	2	TRUE	5e-08	TRUE	NA	NA	TRUE	Risk factor	Height	FALSE	253288	NA	NA	NA	Diagnosis	Long COVID: S case, S control	TRUE	40910	2975	37935	0.0727
rs26868	A	T	A	T	0.02899999999999999	-0.01839	0.406	0.454989	FALSE	TRUE	TRUE	Zn6Zjm	16	2249376	0.0314331	-0.5850520629527473	0.558514	longcovid2022N1v4	TRUE	reported	16	2249376	0.0033	8.787878787878789	3.2e-18	Wood2014height	TRUE	reported	Gng6Ii	2	FALSE	5e-08	TRUE	NA	NA	NA	Risk factor	Height	FALSE	253288	NA	NA	NA	Diagnosis	Long COVID: S case, S control	TRUE	40910	2975	37935	0.0727
rs273945	C	A	C	A	0.019	0.0310206	0.534	0.594629	FALSE	FALSE	FALSE	Zn6Zjm	7	137611566	0.0302888	1.024160745886268	0.30576	longcovid2022N1v4	TRUE	reported	7	137611566	0.0031	6.12903	1.4e-9	Wood2014height	TRUE	reported	Gng6Ii	2	TRUE	5e-08	TRUE	NA	NA	TRUE	Risk factor	Height	FALSE	253288	NA	NA	NA	Diagnosis	Long COVID: S case, S control	TRUE	40910	2975	37935	0.0727
rs2748483	T	A	T	A	-0.019	-0.0029332	0.508	0.563627	FALSE	TRUE	TRUE	Zn6Zjm	6	146335560	0.0311176	0.09426176825976296	0.924901	longcovid2022N1v4	TRUE	reported	6	146335560	0.003	-6.33333	4.099999999999999e-10	Wood2014height	TRUE	reported	Gng6Ii	2	FALSE	5e-08	TRUE	NA	NA	NA	Risk factor	Height	FALSE	253288	NA	NA	NA	Diagnosis	Long COVID: S case, S control	TRUE	40910	2975	37935	0.0727
rs2778027	T	C	T	C	-0.027	-0.00496286	0.783	0.791557	FALSE	FALSE	FALSE	Zn6Zjm	9	90810948	0.0374337	-0.13257733005286682	0.894528	longcovid2022N1v4	TRUE	reported	9	90810948	0.0039	-6.9230769230769225	3.1e-12	Wood2014height	TRUE	reported	Gng6Ii	2	TRUE	5e-08	TRUE	NA	NA	TRUE	Risk factor	Height	FALSE	253288	NA	NA	NA	Diagnosis	Long COVID: S case, S control	TRUE	40910	2975	37935	0.0727
rs2806561	G	A	G	A	-0.027	0.0736241	0.433	0.431912	FALSE	FALSE	FALSE	Zn6Zjm	1	23504795	0.0310391	2.371979213314819	0.0176932	longcovid2022N1v4	TRUE	reported	1	23504795	0.0029	-9.31034	1.9e-20	Wood2014height	TRUE	reported	Gng6Ii	2	TRUE	5e-08	TRUE	NA	NA	TRUE	Risk factor	Height	FALSE	253288	NA	NA	NA	Diagnosis	Long COVID: S case, S control	TRUE	40910	2975	37935	0.0727
rs2811594	G	A	G	A	0.024	-0.0303047	0.667	0.635618	FALSE	FALSE	FALSE	Zn6Zjm	1	93343282	0.031839	-0.9518106724457428	0.341192	longcovid2022N1v4	TRUE	reported	1	93343282	0.0032	7.5	4.1e-14	Wood2014height	TRUE	reported	Gng6Ii	2	TRUE	5e-08	TRUE	NA	NA	TRUE	Risk factor	Height	FALSE	253288	NA	NA	NA	Diagnosis	Long COVID: S case, S control	TRUE	40910	2975	37935	0.0727
rs2815379	G	A	G	A	0.018	-0.0294369	0.758	0.68669500000000006	FALSE	FALSE	FALSE	Zn6Zjm	1	67510474	0.0338059	-0.8707622042306224	0.383883	longcovid2022N1v4	TRUE	reported	1	67510474	0.0033	5.45455	1.6e-8	Wood2014height	TRUE	reported	Gng6Ii	2	TRUE	5e-08	TRUE	NA	NA	TRUE	Risk factor	Height	FALSE	253288	NA	NA	NA	Diagnosis	Long COVID: S case, S control	TRUE	40910	2975	37935	0.0727
rs2834442	A	T	A	T	0.024	0.0200689	0.636	0.65889	FALSE	TRUE	FALSE	Zn6Zjm	21	35690786	0.0327069	0.6135983538641694	0.539482	longcovid2022N1v4	TRUE	reported	21	35690786	0.0031	7.741935483870968	4.4e-15	Wood2014height	TRUE	reported	Gng6Ii	2	TRUE	5e-08	TRUE	NA	NA	TRUE	Risk factor	Height	FALSE	253288	NA	NA	NA	Diagnosis	Long COVID: S case, S control	TRUE	40910	2975	37935	0.0727
rs2836288	A	C	A	C	-0.019	-0.0353001	0.534	0.535732	FALSE	FALSE	FALSE	Zn6Zjm	21	39659766	0.0311655	-1.1326659286711267	0.2573540000000001	longcovid2022N1v4	TRUE	reported	21	39659766	0.0029	-6.551724137931035	3.8e-11	Wood2014height	TRUE	reported	Gng6Ii	2	TRUE	5e-08	TRUE	NA	NA	TRUE	Risk factor	Height	FALSE	253288	NA	NA	NA	Diagnosis	Long COVID: S case, S control	TRUE	40910	2975	37935	0.0727
rs2853406	G	A	G	A	-0.05	-0.0581039	0.958	0.91634	FALSE	FALSE	FALSE	Zn6Zjm	2	233257532	0.0585427	-0.9925046162886236	0.320951	longcovid2022N1v4	TRUE	reported	2	233257532	0.0053	-9.43396	5.7999999999999984e-21	Wood2014height	TRUE	reported	Gng6Ii	2	TRUE	5e-08	TRUE	NA	NA	TRUE	Risk factor	Height	FALSE	253288	NA	NA	NA	Diagnosis	Long COVID: S case, S control	TRUE	40910	2975	37935	0.0727
rs2856321	A	G	A	G	-0.031	-0.0172287	0.603	0.644323	FALSE	FALSE	FALSE	Zn6Zjm	12	11855773	0.0304129	-0.5664931657290163	0.57106	longcovid2022N1v4	TRUE	reported	12	11855773	0.003	-10.333333333333334	7.599999999999998e-24	Wood2014height	TRUE	reported	Gng6Ii	2	TRUE	5e-08	TRUE	NA	NA	TRUE	Risk factor	Height	FALSE	253288	NA	NA	NA	Diagnosis	Long COVID: S case, S control	TRUE	40910	2975	37935	0.0727
rs2925155	T	C	T	C	-0.023	0.00731057	0.333	0.26272	FALSE	FALSE	FALSE	Zn6Zjm	8	75886297	0.0358649	0.20383634138112752	0.838481	longcovid2022N1v4	TRUE	reported	8	75886297	0.0034	-6.764705882352941	9.8e-12	Wood2014height	TRUE	reported	Gng6Ii	2	TRUE	5e-08	TRUE	NA	NA	TRUE	Risk factor	Height	FALSE	253288	NA	NA	NA	Diagnosis	Long COVID: S case, S control	TRUE	40910	2975	37935	0.0727
rs2938772	A	G	A	G	-0.02	-0.0817507	0.408	0.34546	FALSE	FALSE	FALSE	Zn6Zjm	5	168307047	0.0331975	-2.462555915355072	0.0137951999999999	longcovid2022N1v4	TRUE	reported	5	168307047	0.0031	-6.451612903225808	8.3e-11	Wood2014height	TRUE	reported	Gng6Ii	2	TRUE	5e-08	TRUE	NA	NA	TRUE	Risk factor	Height	FALSE	253288	NA	NA	NA	Diagnosis	Long COVID: S case, S control	TRUE	40910	2975	37935	0.0727
rs2970578	G	T	G	T	0.021	0.0322844	0.398	0.391378	FALSE	FALSE	FALSE	Zn6Zjm	1	212098460	0.0323823	0.996976743467882	0.318776	longcovid2022N1v4	TRUE	reported	1	212098460	0.0031	6.77419	1e-11	Wood2014height	TRUE	reported	Gng6Ii	2	TRUE	5e-08	TRUE	NA	NA	TRUE	Risk factor	Height	FALSE	253288	NA	NA	NA	Diagnosis	Long COVID: S case, S control	TRUE	40910	2975	37935	0.0727
rs3017036	T	G	T	G	-0.021	-0.0279666	0.283	0.29438	FALSE	FALSE	FALSE	Zn6Zjm	18	19312766	0.0344649	-0.8114516508099545	0.417106	longcovid2022N1v4	TRUE	reported	18	19312766	0.0036	-5.833333333333334	4.1999999999999996e-9	Wood2014height	TRUE	reported	Gng6Ii	2	TRUE	5e-08	TRUE	NA	NA	TRUE	Risk factor	Height	FALSE	253288	NA	NA	NA	Diagnosis	Long COVID: S case, S control	TRUE	40910	2975	37935	0.0727
rs3103267	C	A	C	A	0.038	0.0156262	0.636	0.730473	FALSE	FALSE	FALSE	Zn6Zjm	2	232988582	0.0357044	0.43765474283281613	0.661637	longcovid2022N1v4	TRUE	reported	2	232988582	0.0033	11.5152	1.4e-31	Wood2014height	TRUE	reported	Gng6Ii	2	TRUE	5e-08	TRUE	NA	NA	TRUE	Risk factor	Height	FALSE	253288	NA	NA	NA	Diagnosis	Long COVID: S case, S control	TRUE	40910	2975	37935	0.0727
rs310421	T	G	T	G	0.032	0.010308	0.483	0.52443	FALSE	FALSE	FALSE	Zn6Zjm	6	81792063	0.0310264	0.3322331949565531	0.739712	longcovid2022N1v4	TRUE	reported	6	81792063	0.0029	11.034482758620689	3.3e-27	Wood2014height	TRUE	reported	Gng6Ii	2	TRUE	5e-08	TRUE	NA	NA	TRUE	Risk factor	Height	FALSE	253288	NA	NA	NA	Diagnosis	Long COVID: S case, S control	TRUE	40910	2975	37935	0.0727
rs3118905	A	G	A	G	-0.05799999999999999	-0.00424385	0.237	0.272538	FALSE	FALSE	FALSE	Zn6Zjm	13	51105334	0.0335141	-0.12662879206065508	0.899234	longcovid2022N1v4	TRUE	reported	13	51105334	0.0033	-17.575757575757578	1.0999999999999998e-69	Wood2014height	TRUE	reported	Gng6Ii	2	TRUE	5e-08	TRUE	NA	NA	TRUE	Risk factor	Height	FALSE	253288	NA	NA	NA	Diagnosis	Long COVID: S case, S control	TRUE	40910	2975	37935	0.0727
rs31203	C	T	C	T	-0.032	0.00319255	0.314	0.298046	FALSE	FALSE	FALSE	Zn6Zjm	5	134351470	0.0336933	0.09475325955011828	0.924511	longcovid2022N1v4	TRUE	reported	5	134351470	0.0032	-10	1.1e-23	Wood2014height	TRUE	reported	Gng6Ii	2	TRUE	5e-08	TRUE	NA	NA	TRUE	Risk factor	Height	FALSE	253288	NA	NA	NA	Diagnosis	Long COVID: S case, S control	TRUE	40910	2975	37935	0.0727
rs316618	A	T	A	T	-0.026	0.0343922	0.158	0.220676	FALSE	TRUE	FALSE	Zn6Zjm	15	41796498	0.0383321	0.8972166930588201	0.369603	longcovid2022N1v4	TRUE	reported	15	41796498	0.0037	-7.027027027027026	3.3e-12	Wood2014height	TRUE	reported	Gng6Ii	2	TRUE	5e-08	TRUE	NA	NA	TRUE	Risk factor	Height	FALSE	253288	NA	NA	NA	Diagnosis	Long COVID: S case, S control	TRUE	40910	2975	37935	0.0727
rs34651	T	C	T	C	-0.04099999999999999	0.0139199	0.905	0.9211	FALSE	FALSE	FALSE	Zn6Zjm	5	72144005	0.0575689	0.24179548332519815	0.808939	longcovid2022N1v4	TRUE	reported	5	72144005	0.0058	-7.06896551724138	2.2e-12	Wood2014height	TRUE	reported	Gng6Ii	2	TRUE	5e-08	TRUE	NA	NA	TRUE	Risk factor	Height	FALSE	253288	NA	NA	NA	Diagnosis	Long COVID: S case, S control	TRUE	40910	2975	37935	0.0727
rs3739707	A	C	A	C	-0.024	-0.0121729	0.3	0.241969	FALSE	FALSE	FALSE	Zn6Zjm	9	113792706	0.0346954	-0.350850545029024	0.7257	longcovid2022N1v4	TRUE	reported	9	113792706	0.0035	-6.857142857142858	4e-12	Wood2014height	TRUE	reported	Gng6Ii	2	TRUE	5e-08	TRUE	NA	NA	TRUE	Risk factor	Height	FALSE	253288	NA	NA	NA	Diagnosis	Long COVID: S case, S control	TRUE	40910	2975	37935	0.0727
rs3755196	G	A	G	A	0.018	0.0132056	0.308	0.317567	FALSE	FALSE	FALSE	Zn6Zjm	2	36773071	0.0331553	0.398295295171511	0.690412	longcovid2022N1v4	TRUE	reported	2	36773071	0.0032	5.625	3.4e-8	Wood2014height	TRUE	reported	Gng6Ii	2	TRUE	5e-08	TRUE	NA	NA	TRUE	Risk factor	Height	FALSE	253288	NA	NA	NA	Diagnosis	Long COVID: S case, S control	TRUE	40910	2975	37935	0.0727
rs3764419	A	C	A	C	-0.04099999999999999	0.0230944	0.375	0.376376	FALSE	FALSE	FALSE	Zn6Zjm	17	29164023	0.0317012	0.7285023910766786	0.466306	longcovid2022N1v4	TRUE	reported	17	29164023	0.003	-13.666666666666664	2.7e-41	Wood2014height	TRUE	reported	Gng6Ii	2	TRUE	5e-08	TRUE	NA	NA	TRUE	Risk factor	Height	FALSE	253288	NA	NA	NA	Diagnosis	Long COVID: S case, S control	TRUE	40910	2975	37935	0.0727
rs3790086	G	C	G	C	-0.023	-0.00767651	0.483	0.450353	FALSE	TRUE	TRUE	Zn6Zjm	16	69887707	0.0321172	-0.23901554307349335	0.811094	longcovid2022N1v4	TRUE	reported	16	69887707	0.0029	-7.93103	3e-15	Wood2014height	TRUE	reported	Gng6Ii	2	FALSE	5e-08	TRUE	NA	NA	NA	Risk factor	Height	FALSE	253288	NA	NA	NA	Diagnosis	Long COVID: S case, S control	TRUE	40910	2975	37935	0.0727
rs3791679	G	A	G	A	-0.06	-0.0202016	0.28	0.231814	FALSE	FALSE	FALSE	Zn6Zjm	2	56096892	0.0380464	-0.5309727070103873	0.595438	longcovid2022N1v4	TRUE	reported	2	56096892	0.0035	-17.1429	2.399999999999999e-67	Wood2014height	TRUE	reported	Gng6Ii	2	TRUE	5e-08	TRUE	NA	NA	TRUE	Risk factor	Height	FALSE	253288	NA	NA	NA	Diagnosis	Long COVID: S case, S control	TRUE	40910	2975	37935	0.0727
rs3796529	T	C	T	C	0.031	-0.0396183	0.169	0.203597	FALSE	FALSE	FALSE	Zn6Zjm	4	57797414	0.038066	-1.040779173015289	0.297978	longcovid2022N1v4	TRUE	reported	4	57797414	0.0037	8.378378378378379	6.3e-17	Wood2014height	TRUE	reported	Gng6Ii	2	TRUE	5e-08	TRUE	NA	NA	TRUE	Risk factor	Height	FALSE	253288	NA	NA	NA	Diagnosis	Long COVID: S case, S control	TRUE	40910	2975	37935	0.0727
rs3802758	A	G	A	G	0.039	-0.0139758	0.966	0.915518	FALSE	FALSE	FALSE	Zn6Zjm	11	45936035	0.055792	-0.25049827932320046	0.802202	longcovid2022N1v4	TRUE	reported	11	45936035	0.0066	5.909090909090909	2.2e-9	Wood2014height	TRUE	reported	Gng6Ii	2	TRUE	5e-08	TRUE	NA	NA	TRUE	Risk factor	Height	FALSE	253288	NA	NA	NA	Diagnosis	Long COVID: S case, S control	TRUE	40910	2975	37935	0.0727
rs3807931	A	G	A	G	0.027	0.0303461	0.408	0.444526	FALSE	FALSE	FALSE	Zn6Zjm	7	20381674	0.0315838	0.9608121885270297	0.336646	longcovid2022N1v4	TRUE	reported	7	20381674	0.0029	9.310344827586208	1.2e-19	Wood2014height	TRUE	reported	Gng6Ii	2	TRUE	5e-08	TRUE	NA	NA	TRUE	Risk factor	Height	FALSE	253288	NA	NA	NA	Diagnosis	Long COVID: S case, S control	TRUE	40910	2975	37935	0.0727
rs3812039	C	T	C	T	-0.024	0.00802502	0.275	0.279479	FALSE	FALSE	FALSE	Zn6Zjm	5	39426327	0.034314	0.23387014046744772	0.815086	longcovid2022N1v4	TRUE	reported	5	39426327	0.0033	-7.27273	2.2e-13	Wood2014height	TRUE	reported	Gng6Ii	2	TRUE	5e-08	TRUE	NA	NA	TRUE	Risk factor	Height	FALSE	253288	NA	NA	NA	Diagnosis	Long COVID: S case, S control	TRUE	40910	2975	37935	0.0727
rs3812163	T	A	T	A	0.039	-0.019845	0.492	0.464705	FALSE	TRUE	TRUE	Zn6Zjm	6	7725760	0.0310476	-0.639179839987632	0.522706	longcovid2022N1v4	TRUE	reported	6	7725760	0.003	13	4.4999999999999994e-39	Wood2014height	TRUE	reported	Gng6Ii	2	FALSE	5e-08	TRUE	NA	NA	NA	Risk factor	Height	FALSE	253288	NA	NA	NA	Diagnosis	Long COVID: S case, S control	TRUE	40910	2975	37935	0.0727
rs3814333	T	C	T	C	0.049	0.0287954	0.342	0.322823	FALSE	FALSE	FALSE	Zn6Zjm	1	184007119	0.0326094	0.8830398596723644	0.377214	longcovid2022N1v4	TRUE	reported	1	184007119	0.0032	15.3125	4.7999999999999994e-51	Wood2014height	TRUE	reported	Gng6Ii	2	TRUE	5e-08	TRUE	NA	NA	TRUE	Risk factor	Height	FALSE	253288	NA	NA	NA	Diagnosis	Long COVID: S case, S control	TRUE	40910	2975	37935	0.0727
rs3818416	C	A	C	A	0.021	-0.0428118	0.792	0.7871	FALSE	FALSE	FALSE	Zn6Zjm	13	78474468	0.038604	-1.1089990674541497	0.26743	longcovid2022N1v4	TRUE	reported	13	78474468	0.0035	6	1.7e-9	Wood2014height	TRUE	reported	Gng6Ii	2	TRUE	5e-08	TRUE	NA	NA	TRUE	Risk factor	Height	FALSE	253288	NA	NA	NA	Diagnosis	Long COVID: S case, S control	TRUE	40910	2975	37935	0.0727
rs3868143	C	T	C	T	-0.033	-0.0697759	0.075	0.085281	FALSE	FALSE	FALSE	Zn6Zjm	16	67328453	0.0574771	-1.2139773927355415	0.224756	longcovid2022N1v4	TRUE	reported	16	67328453	0.0055	-6	2.6e-9	Wood2014height	TRUE	reported	Gng6Ii	2	TRUE	5e-08	TRUE	NA	NA	TRUE	Risk factor	Height	FALSE	253288	NA	NA	NA	Diagnosis	Long COVID: S case, S control	TRUE	40910	2975	37935	0.0727
rs3885668	T	C	T	C	-0.022	0.0288704	0.558	0.613144	FALSE	FALSE	FALSE	Zn6Zjm	2	10178479	0.0342554	0.842798507680541	0.399342	longcovid2022N1v4	TRUE	reported	2	10178479	0.003	-7.333333333333332	8.4e-13	Wood2014height	TRUE	reported	Gng6Ii	2	TRUE	5e-08	TRUE	NA	NA	TRUE	Risk factor	Height	FALSE	253288	NA	NA	NA	Diagnosis	Long COVID: S case, S control	TRUE	40910	2975	37935	0.0727
rs389663	C	T	C	T	-0.022	-0.0131096	0.683	0.693929	FALSE	FALSE	FALSE	Zn6Zjm	6	117868051	0.0334273	-0.3921824377081009	0.694925	longcovid2022N1v4	TRUE	reported	6	117868051	0.0031	-7.09677	2.5000000000000007e-12	Wood2014height	TRUE	reported	Gng6Ii	2	TRUE	5e-08	TRUE	NA	NA	TRUE	Risk factor	Height	FALSE	253288	NA	NA	NA	Diagnosis	Long COVID: S case, S control	TRUE	40910	2975	37935	0.0727
rs42039	T	C	T	C	0.068	-0.0334514	0.283	0.240579	FALSE	FALSE	FALSE	Zn6Zjm	7	92244422	0.034856	-0.959702777140234	0.337205	longcovid2022N1v4	TRUE	reported	7	92244422	0.0034	20.000000000000004	3.7999999999999984e-88	Wood2014height	TRUE	reported	Gng6Ii	2	TRUE	5e-08	TRUE	NA	NA	TRUE	Risk factor	Height	FALSE	253288	NA	NA	NA	Diagnosis	Long COVID: S case, S control	TRUE	40910	2975	37935	0.0727
rs4239020	T	C	T	C	-0.021	-0.0266906	0.708	0.664153	FALSE	FALSE	FALSE	Zn6Zjm	17	80176641	0.0330738	-0.8070013122169208	0.419665	longcovid2022N1v4	TRUE	reported	17	80176641	0.0031	-6.774193548387097	8.8e-12	Wood2014height	TRUE	reported	Gng6Ii	2	TRUE	5e-08	TRUE	NA	NA	TRUE	Risk factor	Height	FALSE	253288	NA	NA	NA	Diagnosis	Long COVID: S case, S control	TRUE	40910	2975	37935	0.0727
rs4246079	G	A	G	A	0.038	-0.0586628	0.9	0.876767	FALSE	FALSE	FALSE	Zn6Zjm	6	6889818	0.0479754	-1.222768335438579	0.221417	longcovid2022N1v4	TRUE	reported	6	6889818	0.005	7.6	4.5e-14	Wood2014height	TRUE	reported	Gng6Ii	2	TRUE	5e-08	TRUE	NA	NA	TRUE	Risk factor	Height	FALSE	253288	NA	NA	NA	Diagnosis	Long COVID: S case, S control	TRUE	40910	2975	37935	0.0727
rs4246302	G	A	G	A	0.027	-0.0149372	0.333	0.31932	FALSE	FALSE	FALSE	Zn6Zjm	15	100687967	0.0331676	-0.45035516588477914	0.6524550000000001	longcovid2022N1v4	TRUE	reported	15	100687967	0.0033	8.18182	1.7e-16	Wood2014height	TRUE	reported	Gng6Ii	2	TRUE	5e-08	TRUE	NA	NA	TRUE	Risk factor	Height	FALSE	253288	NA	NA	NA	Diagnosis	Long COVID: S case, S control	TRUE	40910	2975	37935	0.0727
rs425277	T	C	T	C	0.02799999999999999	-0.00835682	0.28	0.282737	FALSE	FALSE	FALSE	Zn6Zjm	1	2069172	0.0339804	-0.24593059528434036	0.805736	longcovid2022N1v4	TRUE	reported	1	2069172	0.0033	8.484848484848484	1.2e-17	Wood2014height	TRUE	reported	Gng6Ii	2	TRUE	5e-08	TRUE	NA	NA	TRUE	Risk factor	Height	FALSE	253288	NA	NA	NA	Diagnosis	Long COVID: S case, S control	TRUE	40910	2975	37935	0.0727
rs4279453	C	T	C	T	-0.019	0.0388327	0.5	0.429982	FALSE	FALSE	FALSE	Zn6Zjm	6	142616576	0.0318644	1.2186860571672462	0.222963	longcovid2022N1v4	TRUE	reported	6	142616576	0.003	-6.33333	6.999999999999999e-11	Wood2014height	TRUE	reported	Gng6Ii	2	TRUE	5e-08	TRUE	NA	NA	TRUE	Risk factor	Height	FALSE	253288	NA	NA	NA	Diagnosis	Long COVID: S case, S control	TRUE	40910	2975	37935	0.0727
rs429433	G	A	G	A	-0.046	-0.00284806	0.95	0.958859	FALSE	FALSE	FALSE	Zn6Zjm	8	8747894	0.0774289	-0.03678290664080208	0.970658	longcovid2022N1v4	TRUE	reported	8	8747894	0.0071	-6.47887	1.3000000000000002e-10	Wood2014height	TRUE	reported	Gng6Ii	2	TRUE	5e-08	TRUE	NA	NA	TRUE	Risk factor	Height	FALSE	253288	NA	NA	NA	Diagnosis	Long COVID: S case, S control	TRUE	40910	2975	37935	0.0727
rs4320932	C	T	C	T	-0.029	-0.0145426	0.2	0.181673	FALSE	FALSE	FALSE	Zn6Zjm	11	2171601	0.0394902	-0.3682584539961813	0.712681	longcovid2022N1v4	TRUE	reported	11	2171601	0.0041	-7.07317	2.3e-12	Wood2014height	TRUE	reported	Gng6Ii	2	TRUE	5e-08	TRUE	NA	NA	TRUE	Risk factor	Height	FALSE	253288	NA	NA	NA	Diagnosis	Long COVID: S case, S control	TRUE	40910	2975	37935	0.0727
rs4325879	T	C	T	C	-0.021	0.0394807	0.264	0.246601	FALSE	FALSE	FALSE	Zn6Zjm	3	156851984	0.035896	1.0998634945397816	0.271391	longcovid2022N1v4	TRUE	reported	3	156851984	0.0035	-6	3.2e-9	Wood2014height	TRUE	reported	Gng6Ii	2	TRUE	5e-08	TRUE	NA	NA	TRUE	Risk factor	Height	FALSE	253288	NA	NA	NA	Diagnosis	Long COVID: S case, S control	TRUE	40910	2975	37935	0.0727
rs4369779	C	T	C	T	0.056	0.0522183	0.742	0.782833	FALSE	FALSE	FALSE	Zn6Zjm	18	20735408	0.0369289	1.4140226218490126	0.157355	longcovid2022N1v4	TRUE	reported	18	20735408	0.0036	15.5556	1.4999999999999999e-53	Wood2014height	TRUE	reported	Gng6Ii	2	TRUE	5e-08	TRUE	NA	NA	TRUE	Risk factor	Height	FALSE	253288	NA	NA	NA	Diagnosis	Long COVID: S case, S control	TRUE	40910	2975	37935	0.0727
rs4371882	G	A	G	A	0.027	0.0206138	0.167	0.185508	FALSE	FALSE	FALSE	Zn6Zjm	6	7793169	0.0408625	0.5044674212297339	0.613934	longcovid2022N1v4	TRUE	reported	6	7793169	0.0038	7.10526	1.1e-12	Wood2014height	TRUE	reported	Gng6Ii	2	TRUE	5e-08	TRUE	NA	NA	TRUE	Risk factor	Height	FALSE	253288	NA	NA	NA	Diagnosis	Long COVID: S case, S control	TRUE	40910	2975	37935	0.0727
rs4378999	A	T	A	T	-0.034	-0.0284168	0.858	0.888217	FALSE	TRUE	FALSE	Zn6Zjm	3	51208646	0.0488789	-0.5813715120430287	0.56099	longcovid2022N1v4	TRUE	reported	3	51208646	0.0048	-7.083333333333335	6e-13	Wood2014height	TRUE	reported	Gng6Ii	2	TRUE	5e-08	TRUE	NA	NA	TRUE	Risk factor	Height	FALSE	253288	NA	NA	NA	Diagnosis	Long COVID: S case, S control	TRUE	40910	2975	37935	0.0727
rs445151	T	C	T	C	0.022	-0.0282534	0.831	0.77156	FALSE	FALSE	FALSE	Zn6Zjm	2	33297412	0.0386239	-0.7315004440255903	0.464473	longcovid2022N1v4	TRUE	reported	2	33297412	0.0038	5.7894736842105265	5.1e-9	Wood2014height	TRUE	reported	Gng6Ii	2	TRUE	5e-08	TRUE	NA	NA	TRUE	Risk factor	Height	FALSE	253288	NA	NA	NA	Diagnosis	Long COVID: S case, S control	TRUE	40910	2975	37935	0.0727
rs4461027	T	C	T	C	0.02799999999999999	-0.00314596	0.65	0.588026	FALSE	FALSE	FALSE	Zn6Zjm	15	74211548	0.0317987	-0.09893360420394544	0.921191	longcovid2022N1v4	TRUE	reported	15	74211548	0.0031	9.03225806451613	7.5e-20	Wood2014height	TRUE	reported	Gng6Ii	2	TRUE	5e-08	TRUE	NA	NA	TRUE	Risk factor	Height	FALSE	253288	NA	NA	NA	Diagnosis	Long COVID: S case, S control	TRUE	40910	2975	37935	0.0727
rs4542783	C	T	C	T	-0.032	-0.00208129	0.388	0.453247	FALSE	FALSE	FALSE	Zn6Zjm	19	8642160	0.0310547	-0.06702012899818707	0.946566	longcovid2022N1v4	TRUE	reported	19	8642160	0.0039	-8.20513	1.2e-15	Wood2014height	TRUE	reported	Gng6Ii	2	TRUE	5e-08	TRUE	NA	NA	TRUE	Risk factor	Height	FALSE	253288	NA	NA	NA	Diagnosis	Long COVID: S case, S control	TRUE	40910	2975	37935	0.0727
rs4548838	C	T	C	T	-0.033	-0.00973508	0.55	0.54697	FALSE	FALSE	FALSE	Zn6Zjm	15	100761190	0.0308289	-0.3157777280408967	0.752171	longcovid2022N1v4	TRUE	reported	15	100761190	0.003	-11	8.6e-28	Wood2014height	TRUE	reported	Gng6Ii	2	TRUE	5e-08	TRUE	NA	NA	TRUE	Risk factor	Height	FALSE	253288	NA	NA	NA	Diagnosis	Long COVID: S case, S control	TRUE	40910	2975	37935	0.0727
rs461521	A	C	A	C	0.016	-0.018044	0.5	0.488284	FALSE	FALSE	FALSE	Zn6Zjm	17	622497	0.0313086	-0.576327271101231	0.564393	longcovid2022N1v4	TRUE	reported	17	622497	0.003	5.333333333333333	3.3e-8	Wood2014height	TRUE	reported	Gng6Ii	2	TRUE	5e-08	TRUE	NA	NA	TRUE	Risk factor	Height	FALSE	253288	NA	NA	NA	Diagnosis	Long COVID: S case, S control	TRUE	40910	2975	37935	0.0727
rs4624820	A	G	A	G	0.018	0.0337849	0.4	0.517821	FALSE	FALSE	FALSE	Zn6Zjm	5	141681788	0.03065	1.1022805872756931	0.2703389999999999	longcovid2022N1v4	TRUE	reported	5	141681788	0.0029	6.206896551724138	1e-9	Wood2014height	TRUE	reported	Gng6Ii	2	TRUE	5e-08	TRUE	NA	NA	TRUE	Risk factor	Height	FALSE	253288	NA	NA	NA	Diagnosis	Long COVID: S case, S control	TRUE	40910	2975	37935	0.0727
rs4655345	G	A	G	A	-0.024	-0.0216441	0.417	0.381478	FALSE	FALSE	FALSE	Zn6Zjm	1	214608704	0.0324048	-0.6679288253592061	0.5041800000000001	longcovid2022N1v4	TRUE	reported	1	214608704	0.003	-8	5.2e-16	Wood2014height	TRUE	reported	Gng6Ii	2	TRUE	5e-08	TRUE	NA	NA	TRUE	Risk factor	Height	FALSE	253288	NA	NA	NA	Diagnosis	Long COVID: S case, S control	TRUE	40910	2975	37935	0.0727
rs4675945	T	G	T	G	-0.02	0.0274831	0.358	0.369061	FALSE	FALSE	FALSE	Zn6Zjm	2	242428809	0.0317625	0.8652687918142464	0.38689	longcovid2022N1v4	TRUE	reported	2	242428809	0.003	-6.666666666666668	3.3e-11	Wood2014height	TRUE	reported	Gng6Ii	2	TRUE	5e-08	TRUE	NA	NA	TRUE	Risk factor	Height	FALSE	253288	NA	NA	NA	Diagnosis	Long COVID: S case, S control	TRUE	40910	2975	37935	0.0727
rs4686904	T	C	T	C	-0.021	-0.0132733	0.642	0.652832	FALSE	FALSE	FALSE	Zn6Zjm	3	187438522	0.0309011	-0.4295413431884302	0.667529	longcovid2022N1v4	TRUE	reported	3	187438522	0.0031	-6.774193548387097	2.5e-11	Wood2014height	TRUE	reported	Gng6Ii	2	TRUE	5e-08	TRUE	NA	NA	TRUE	Risk factor	Height	FALSE	253288	NA	NA	NA	Diagnosis	Long COVID: S case, S control	TRUE	40910	2975	37935	0.0727
rs4721810	C	A	C	A	-0.031	-0.0211406	0.85	0.858225	FALSE	FALSE	FALSE	Zn6Zjm	7	19652356	0.0457109	-0.462484877786261	0.643733	longcovid2022N1v4	TRUE	reported	7	19652356	0.0044	-7.04545	5.5e-12	Wood2014height	TRUE	reported	Gng6Ii	2	TRUE	5e-08	TRUE	NA	NA	TRUE	Risk factor	Height	FALSE	253288	NA	NA	NA	Diagnosis	Long COVID: S case, S control	TRUE	40910	2975	37935	0.0727
rs4722837	G	A	G	A	-0.017	0.0817192	0.417	0.461829	FALSE	FALSE	FALSE	Zn6Zjm	7	28770047	0.0383188	2.132613756171905	0.0329561	longcovid2022N1v4	TRUE	reported	7	28770047	0.0031	-5.48387	2.2000000000000002e-8	Wood2014height	TRUE	reported	Gng6Ii	2	TRUE	5e-08	TRUE	NA	NA	TRUE	Risk factor	Height	FALSE	253288	NA	NA	NA	Diagnosis	Long COVID: S case, S control	TRUE	40910	2975	37935	0.0727
rs4725061	G	A	G	A	0.02	-0.00838697	0.422	0.436764	FALSE	FALSE	FALSE	Zn6Zjm	7	8086639	0.0324805	-0.25821554471144226	0.79624	longcovid2022N1v4	TRUE	reported	7	8086639	0.0031	6.45161	1.1e-10	Wood2014height	TRUE	reported	Gng6Ii	2	TRUE	5e-08	TRUE	NA	NA	TRUE	Risk factor	Height	FALSE	253288	NA	NA	NA	Diagnosis	Long COVID: S case, S control	TRUE	40910	2975	37935	0.0727
rs4733724	G	A	G	A	-0.05	-0.00575571	0.192	0.201478	FALSE	FALSE	FALSE	Zn6Zjm	8	130723728	0.0375907	-0.1531152652118742	0.878307	longcovid2022N1v4	TRUE	reported	8	130723728	0.0037	-13.5135	1.3999999999999998e-41	Wood2014height	TRUE	reported	Gng6Ii	2	TRUE	5e-08	TRUE	NA	NA	TRUE	Risk factor	Height	FALSE	253288	NA	NA	NA	Diagnosis	Long COVID: S case, S control	TRUE	40910	2975	37935	0.0727
rs4735677	T	A	T	A	0.037	-0.0115296	0.342	0.27785	FALSE	TRUE	FALSE	Zn6Zjm	8	78148191	0.0352221	-0.3273399371417377	0.743411	longcovid2022N1v4	TRUE	reported	8	78148191	0.0032	11.5625	6e-30	Wood2014height	TRUE	reported	Gng6Ii	2	TRUE	5e-08	TRUE	NA	NA	TRUE	Risk factor	Height	FALSE	253288	NA	NA	NA	Diagnosis	Long COVID: S case, S control	TRUE	40910	2975	37935	0.0727
rs4745948	A	G	A	G	0.021	-0.00934858	0.567	0.495359	FALSE	FALSE	FALSE	Zn6Zjm	10	69937987	0.0285404	-0.3275560258440667	0.743248	longcovid2022N1v4	TRUE	reported	10	69937987	0.0029	7.241379310344827	2.7e-13	Wood2014height	TRUE	reported	Gng6Ii	2	TRUE	5e-08	TRUE	NA	NA	TRUE	Risk factor	Height	FALSE	253288	NA	NA	NA	Diagnosis	Long COVID: S case, S control	TRUE	40910	2975	37935	0.0727
rs4748978	T	C	T	C	-0.018	-0.00373221	0.585	0.666397	FALSE	FALSE	FALSE	Zn6Zjm	10	25052109	0.033123	-0.11267729372339462	0.910286	longcovid2022N1v4	TRUE	reported	10	25052109	0.0031	-5.806451612903227	4.3e-9	Wood2014height	TRUE	reported	Gng6Ii	2	TRUE	5e-08	TRUE	NA	NA	TRUE	Risk factor	Height	FALSE	253288	NA	NA	NA	Diagnosis	Long COVID: S case, S control	TRUE	40910	2975	37935	0.0727
rs4767473	A	G	A	G	0.025	0.0239033	0.85	0.871172	FALSE	FALSE	FALSE	Zn6Zjm	12	117365506	0.0471163	0.5073254903292491	0.611926	longcovid2022N1v4	TRUE	reported	12	117365506	0.0044	5.6818181818181825	3e-8	Wood2014height	TRUE	reported	Gng6Ii	2	TRUE	5e-08	TRUE	NA	NA	TRUE	Risk factor	Height	FALSE	253288	NA	NA	NA	Diagnosis	Long COVID: S case, S control	TRUE	40910	2975	37935	0.0727
rs4803468	G	A	G	A	-0.03	-0.0312092	0.602	0.606316	FALSE	FALSE	FALSE	Zn6Zjm	19	41922352	0.0315462	-0.9893172553271076	0.3225069999999999	longcovid2022N1v4	TRUE	reported	19	41922352	0.0031	-9.67742	1.7e-21	Wood2014height	TRUE	reported	Gng6Ii	2	TRUE	5e-08	TRUE	NA	NA	TRUE	Risk factor	Height	FALSE	253288	NA	NA	NA	Diagnosis	Long COVID: S case, S control	TRUE	40910	2975	37935	0.0727
rs4806934	G	A	G	A	0.029	0.00715502	0.367	0.367419	FALSE	FALSE	FALSE	Zn6Zjm	19	3432252	0.0318643	0.22454659289549747	0.822332	longcovid2022N1v4	TRUE	reported	19	3432252	0.0031	9.35484	1.3e-20	Wood2014height	TRUE	reported	Gng6Ii	2	TRUE	5e-08	TRUE	NA	NA	TRUE	Risk factor	Height	FALSE	253288	NA	NA	NA	Diagnosis	Long COVID: S case, S control	TRUE	40910	2975	37935	0.0727
rs4812888	A	G	A	G	0.021	0.0255593	0.7	0.778368	FALSE	FALSE	FALSE	Zn6Zjm	20	35840535	0.0372601	0.6859697102262206	0.492733	longcovid2022N1v4	TRUE	reported	20	35840535	0.0037	5.6756756756756745	1.4e-8	Wood2014height	TRUE	reported	Gng6Ii	2	TRUE	5e-08	TRUE	NA	NA	TRUE	Risk factor	Height	FALSE	253288	NA	NA	NA	Diagnosis	Long COVID: S case, S control	TRUE	40910	2975	37935	0.0727
rs4821890	A	G	A	G	0.017	0.00338226	0.733	0.693441	FALSE	FALSE	FALSE	Zn6Zjm	22	39777523	0.0333422	0.10144081674274642	0.919201	longcovid2022N1v4	TRUE	reported	22	39777523	0.0031	5.483870967741937	4.2e-8	Wood2014height	TRUE	reported	Gng6Ii	2	TRUE	5e-08	TRUE	NA	NA	TRUE	Risk factor	Height	FALSE	253288	NA	NA	NA	Diagnosis	Long COVID: S case, S control	TRUE	40910	2975	37935	0.0727
rs4868126	G	T	G	T	0.036	0.00780324	0.65	0.608474	FALSE	FALSE	FALSE	Zn6Zjm	5	171283469	0.0402335	0.1939488237414095	0.846216	longcovid2022N1v4	TRUE	reported	5	171283469	0.0032	11.25	2.7999999999999997e-29	Wood2014height	TRUE	reported	Gng6Ii	2	TRUE	5e-08	TRUE	NA	NA	TRUE	Risk factor	Height	FALSE	253288	NA	NA	NA	Diagnosis	Long COVID: S case, S control	TRUE	40910	2975	37935	0.0727
rs4875421	A	T	A	T	-0.019	0.0662864	0.642	0.53131	FALSE	TRUE	TRUE	Zn6Zjm	8	4827332	0.0321487	2.06186875363545	0.0392203	longcovid2022N1v4	TRUE	reported	8	4827332	0.0029	-6.551724137931035	1.3000000000000002e-10	Wood2014height	TRUE	reported	Gng6Ii	2	FALSE	5e-08	TRUE	NA	NA	NA	Risk factor	Height	FALSE	253288	NA	NA	NA	Diagnosis	Long COVID: S case, S control	TRUE	40910	2975	37935	0.0727
rs4876357	C	T	C	T	-0.017	0.0236872	0.567	0.529696	FALSE	FALSE	FALSE	Zn6Zjm	8	117509887	0.0315148	0.751621460393212	0.452279	longcovid2022N1v4	TRUE	reported	8	117509887	0.0029	-5.86207	4.3e-9	Wood2014height	TRUE	reported	Gng6Ii	2	TRUE	5e-08	TRUE	NA	NA	TRUE	Risk factor	Height	FALSE	253288	NA	NA	NA	Diagnosis	Long COVID: S case, S control	TRUE	40910	2975	37935	0.0727
rs4930585	C	T	C	T	0.028	0.06375	0.825	0.857879	FALSE	FALSE	FALSE	Zn6Zjm	11	68411347	0.043941	1.4508090393937323	0.146833	longcovid2022N1v4	TRUE	reported	11	68411347	0.0041	6.82927	4.4e-12	Wood2014height	TRUE	reported	Gng6Ii	2	TRUE	5e-08	TRUE	NA	NA	TRUE	Risk factor	Height	FALSE	253288	NA	NA	NA	Diagnosis	Long COVID: S case, S control	TRUE	40910	2975	37935	0.0727
rs4939837	G	A	G	A	-0.019	-0.0197617	0.658	0.633317	FALSE	FALSE	FALSE	Zn6Zjm	18	46487998	0.032506	-0.6079400726019811	0.543228	longcovid2022N1v4	TRUE	reported	18	46487998	0.0033	-5.75758	1.1000000000000001e-8	Wood2014height	TRUE	reported	Gng6Ii	2	TRUE	5e-08	TRUE	NA	NA	TRUE	Risk factor	Height	FALSE	253288	NA	NA	NA	Diagnosis	Long COVID: S case, S control	TRUE	40910	2975	37935	0.0727
rs4986172	T	C	T	C	-0.034	0.0285657	0.325	0.339628	FALSE	FALSE	FALSE	Zn6Zjm	17	43216281	0.0326773	0.8741756509870766	0.382023	longcovid2022N1v4	TRUE	reported	17	43216281	0.0032	-10.625	7.6e-27	Wood2014height	TRUE	reported	Gng6Ii	2	TRUE	5e-08	TRUE	NA	NA	TRUE	Risk factor	Height	FALSE	253288	NA	NA	NA	Diagnosis	Long COVID: S case, S control	TRUE	40910	2975	37935	0.0727
rs519384	A	T	A	T	0.031	0.00219305	0.26	0.298338	FALSE	TRUE	FALSE	Zn6Zjm	3	172168507	0.0348401	0.06294614538993862	0.949809	longcovid2022N1v4	TRUE	reported	3	172168507	0.0033	9.393939393939394	8.599999999999999e-22	Wood2014height	TRUE	reported	Gng6Ii	2	TRUE	5e-08	TRUE	NA	NA	TRUE	Risk factor	Height	FALSE	253288	NA	NA	NA	Diagnosis	Long COVID: S case, S control	TRUE	40910	2975	37935	0.0727
rs552707	C	T	C	T	-0.046	0.0045562	0.686	0.697723	FALSE	FALSE	FALSE	Zn6Zjm	7	28205303	0.0330224	0.13797301225834585	0.890262	longcovid2022N1v4	TRUE	reported	7	28205303	0.0032	-14.375	9.3e-46	Wood2014height	TRUE	reported	Gng6Ii	2	TRUE	5e-08	TRUE	NA	NA	TRUE	Risk factor	Height	FALSE	253288	NA	NA	NA	Diagnosis	Long COVID: S case, S control	TRUE	40910	2975	37935	0.0727
rs564914	T	A	T	A	0.024	-0.0222342	0.483	0.389325	FALSE	TRUE	TRUE	Zn6Zjm	1	47915233	0.0314736	-0.70643968278176	0.479915	longcovid2022N1v4	TRUE	reported	1	47915233	0.003	8	1.9e-15	Wood2014height	TRUE	reported	Gng6Ii	2	FALSE	5e-08	TRUE	NA	NA	NA	Risk factor	Height	FALSE	253288	NA	NA	NA	Diagnosis	Long COVID: S case, S control	TRUE	40910	2975	37935	0.0727
rs568610	T	C	T	C	0.022	0.0267896	0.208	0.229895	FALSE	FALSE	FALSE	Zn6Zjm	8	27527995	0.0357961	0.7483943781585145	0.454222	longcovid2022N1v4	TRUE	reported	8	27527995	0.0034	6.470588235294117	1.3999999999999998e-10	Wood2014height	TRUE	reported	Gng6Ii	2	TRUE	5e-08	TRUE	NA	NA	TRUE	Risk factor	Height	FALSE	253288	NA	NA	NA	Diagnosis	Long COVID: S case, S control	TRUE	40910	2975	37935	0.0727
rs5742915	C	T	C	T	0.035	0.00168459	0.55	0.45765	FALSE	FALSE	FALSE	Zn6Zjm	15	74336633	0.0318343	0.05291745067427271	0.957798	longcovid2022N1v4	TRUE	reported	15	74336633	0.0031	11.2903	1.4999999999999996e-29	Wood2014height	TRUE	reported	Gng6Ii	2	TRUE	5e-08	TRUE	NA	NA	TRUE	Risk factor	Height	FALSE	253288	NA	NA	NA	Diagnosis	Long COVID: S case, S control	TRUE	40910	2975	37935	0.0727
rs5754185	G	C	G	C	-0.035	0.00678883	0.108	0.15268	FALSE	TRUE	FALSE	Zn6Zjm	22	33046732	0.0435928	0.15573282743939365	0.876244	longcovid2022N1v4	TRUE	reported	22	33046732	0.0042	-8.33333	4.5e-17	Wood2014height	TRUE	reported	Gng6Ii	2	TRUE	5e-08	TRUE	NA	NA	TRUE	Risk factor	Height	FALSE	253288	NA	NA	NA	Diagnosis	Long COVID: S case, S control	TRUE	40910	2975	37935	0.0727
rs5757318	T	A	T	A	0.029	-0.035532	0.136	0.149957	FALSE	TRUE	FALSE	Zn6Zjm	22	39275656	0.0430617	-0.82514159914727	0.40929	longcovid2022N1v4	TRUE	reported	22	39275656	0.0048	6.04167	1.9e-9	Wood2014height	TRUE	reported	Gng6Ii	2	TRUE	5e-08	TRUE	NA	NA	TRUE	Risk factor	Height	FALSE	253288	NA	NA	NA	Diagnosis	Long COVID: S case, S control	TRUE	40910	2975	37935	0.0727
rs584828	T	C	T	C	-0.025	-0.0537744	0.433	0.408496	FALSE	FALSE	FALSE	Zn6Zjm	17	38599230	0.0312944	-1.7183393834040597	0.0857347999999999	longcovid2022N1v4	TRUE	reported	17	38599230	0.003	-8.333333333333334	3.4999999999999996e-17	Wood2014height	TRUE	reported	Gng6Ii	2	TRUE	5e-08	TRUE	NA	NA	TRUE	Risk factor	Height	FALSE	253288	NA	NA	NA	Diagnosis	Long COVID: S case, S control	TRUE	40910	2975	37935	0.0727
rs593133	C	T	C	T	0.025	-0.00285604	0.161	0.224418	FALSE	FALSE	FALSE	Zn6Zjm	1	32355180	0.0366912	-0.07783991801848944	0.937955	longcovid2022N1v4	TRUE	reported	1	32355180	0.0037	6.75676	1.5e-11	Wood2014height	TRUE	reported	Gng6Ii	2	TRUE	5e-08	TRUE	NA	NA	TRUE	Risk factor	Height	FALSE	253288	NA	NA	NA	Diagnosis	Long COVID: S case, S control	TRUE	40910	2975	37935	0.0727
rs6012799	T	C	T	C	-0.021	-0.0974163	0.217	0.222967	FALSE	FALSE	FALSE	Zn6Zjm	20	48629456	0.0379786	-2.565031359765763	0.0103166999999999	longcovid2022N1v4	TRUE	reported	20	48629456	0.0035	-6	2.8000000000000003e-9	Wood2014height	TRUE	reported	Gng6Ii	2	TRUE	5e-08	TRUE	NA	NA	TRUE	Risk factor	Height	FALSE	253288	NA	NA	NA	Diagnosis	Long COVID: S case, S control	TRUE	40910	2975	37935	0.0727
rs6047319	A	G	A	G	-0.019	0.0366831	0.658	0.679568	FALSE	FALSE	FALSE	Zn6Zjm	20	21218345	0.0323914	1.1324950449810751	0.257425	longcovid2022N1v4	TRUE	reported	20	21218345	0.0032	-5.9375	1.2e-9	Wood2014height	TRUE	reported	Gng6Ii	2	TRUE	5e-08	TRUE	NA	NA	TRUE	Risk factor	Height	FALSE	253288	NA	NA	NA	Diagnosis	Long COVID: S case, S control	TRUE	40910	2975	37935	0.0727
rs606452	C	A	C	A	-0.043	0.0259273	0.842	0.849696	FALSE	FALSE	FALSE	Zn6Zjm	11	75276178	0.0433247	0.5984415356597969	0.549545	longcovid2022N1v4	TRUE	reported	11	75276178	0.0043	-10	1.9e-23	Wood2014height	TRUE	reported	Gng6Ii	2	TRUE	5e-08	TRUE	NA	NA	TRUE	Risk factor	Height	FALSE	253288	NA	NA	NA	Diagnosis	Long COVID: S case, S control	TRUE	40910	2975	37935	0.0727
rs6085662	C	G	C	G	0.02	0.0147555	0.336	0.355148	FALSE	TRUE	FALSE	Zn6Zjm	20	6698372	0.0327199	0.4509640921885458	0.652016	longcovid2022N1v4	TRUE	reported	20	6698372	0.0032	6.25	3e-10	Wood2014height	TRUE	reported	Gng6Ii	2	TRUE	5e-08	TRUE	NA	NA	TRUE	Risk factor	Height	FALSE	253288	NA	NA	NA	Diagnosis	Long COVID: S case, S control	TRUE	40910	2975	37935	0.0727
rs625735	A	G	A	G	0.023	-0.00759871	0.342	0.420596	FALSE	FALSE	FALSE	Zn6Zjm	11	118575419	0.0314207	-0.2418377057162953	0.808906	longcovid2022N1v4	TRUE	reported	11	118575419	0.003	7.666666666666666	7.2e-15	Wood2014height	TRUE	reported	Gng6Ii	2	TRUE	5e-08	TRUE	NA	NA	TRUE	Risk factor	Height	FALSE	253288	NA	NA	NA	Diagnosis	Long COVID: S case, S control	TRUE	40910	2975	37935	0.0727
rs6435143	C	A	C	A	-0.019	0.0385173	0.558	0.555629	FALSE	FALSE	FALSE	Zn6Zjm	2	203194256	0.0310065	1.2422330801606114	0.21415	longcovid2022N1v4	TRUE	reported	2	203194256	0.003	-6.33333	1.5e-10	Wood2014height	TRUE	reported	Gng6Ii	2	TRUE	5e-08	TRUE	NA	NA	TRUE	Risk factor	Height	FALSE	253288	NA	NA	NA	Diagnosis	Long COVID: S case, S control	TRUE	40910	2975	37935	0.0727
rs6439168	G	A	G	A	0.037	0.0119818	0.817	0.788158	FALSE	FALSE	FALSE	Zn6Zjm	3	129050943	0.0375798	0.31883618326867097	0.74985	longcovid2022N1v4	TRUE	reported	3	129050943	0.0036	10.2778	7.699999999999998e-25	Wood2014height	TRUE	reported	Gng6Ii	2	TRUE	5e-08	TRUE	NA	NA	TRUE	Risk factor	Height	FALSE	253288	NA	NA	NA	Diagnosis	Long COVID: S case, S control	TRUE	40910	2975	37935	0.0727
rs6441170	C	T	C	T	0.022	0.0252643	0.362	0.382837	FALSE	FALSE	FALSE	Zn6Zjm	3	157806960	0.031521	0.8015069318866788	0.422839	longcovid2022N1v4	TRUE	reported	3	157806960	0.003	7.33333	9.7e-13	Wood2014height	TRUE	reported	Gng6Ii	2	TRUE	5e-08	TRUE	NA	NA	TRUE	Risk factor	Height	FALSE	253288	NA	NA	NA	Diagnosis	Long COVID: S case, S control	TRUE	40910	2975	37935	0.0727
rs648831	T	C	T	C	0.031	0.0273791	0.492	0.518341	FALSE	FALSE	FALSE	Zn6Zjm	6	80956208	0.0291497	0.9392583800176332	0.347598	longcovid2022N1v4	TRUE	reported	6	80956208	0.003	10.333333333333334	2.6e-26	Wood2014height	TRUE	reported	Gng6Ii	2	TRUE	5e-08	TRUE	NA	NA	TRUE	Risk factor	Height	FALSE	253288	NA	NA	NA	Diagnosis	Long COVID: S case, S control	TRUE	40910	2975	37935	0.0727
rs6544650	G	A	G	A	0.018	-0.00137557	0.417	0.416221	FALSE	FALSE	FALSE	Zn6Zjm	2	43616812	0.0335753	-0.04096970094087022	0.96732	longcovid2022N1v4	TRUE	reported	2	43616812	0.003	6	4.1999999999999996e-9	Wood2014height	TRUE	reported	Gng6Ii	2	TRUE	5e-08	TRUE	NA	NA	TRUE	Risk factor	Height	FALSE	253288	NA	NA	NA	Diagnosis	Long COVID: S case, S control	TRUE	40910	2975	37935	0.0727
rs6584575	A	G	A	G	0.034	0.00120408	0.08	0.0886318	FALSE	FALSE	FALSE	Zn6Zjm	10	105577409	0.0544312	0.02212113640706065	0.982351	longcovid2022N1v4	TRUE	reported	10	105577409	0.0052	6.538461538461538	9.5e-11	Wood2014height	TRUE	reported	Gng6Ii	2	TRUE	5e-08	TRUE	NA	NA	TRUE	Risk factor	Height	FALSE	253288	NA	NA	NA	Diagnosis	Long COVID: S case, S control	TRUE	40910	2975	37935	0.0727
rs6600365	T	C	T	C	-0.027	-0.0202565	0.6	0.560003	FALSE	FALSE	FALSE	Zn6Zjm	1	41556253	0.0318118	-0.6367605731206659	0.524282	longcovid2022N1v4	TRUE	reported	1	41556253	0.0029	-9.310344827586208	1.7e-20	Wood2014height	TRUE	reported	Gng6Ii	2	TRUE	5e-08	TRUE	NA	NA	TRUE	Risk factor	Height	FALSE	253288	NA	NA	NA	Diagnosis	Long COVID: S case, S control	TRUE	40910	2975	37935	0.0727
rs6601882	C	T	C	T	-0.023	-0.0478235	0.28	0.292815	FALSE	FALSE	FALSE	Zn6Zjm	10	5021218	0.0377469	-1.2669517231878644	0.2051729999999999	longcovid2022N1v4	TRUE	reported	10	5021218	0.0038	-6.05263	6.400000000000001e-10	Wood2014height	TRUE	reported	Gng6Ii	2	TRUE	5e-08	TRUE	NA	NA	TRUE	Risk factor	Height	FALSE	253288	NA	NA	NA	Diagnosis	Long COVID: S case, S control	TRUE	40910	2975	37935	0.0727
rs6658835	G	A	G	A	0.022	-0.034778	0.233	0.277475	FALSE	FALSE	FALSE	Zn6Zjm	1	218520995	0.0343108	-1.013616703778402	0.310766	longcovid2022N1v4	TRUE	reported	1	218520995	0.0034	6.47059	3.6e-10	Wood2014height	TRUE	reported	Gng6Ii	2	TRUE	5e-08	TRUE	NA	NA	TRUE	Risk factor	Height	FALSE	253288	NA	NA	NA	Diagnosis	Long COVID: S case, S control	TRUE	40910	2975	37935	0.0727
rs6684205	G	A	G	A	0.034	0.00276356	0.186	0.28709	FALSE	FALSE	FALSE	Zn6Zjm	1	218609702	0.0336839	0.0820439438426073	0.934612	longcovid2022N1v4	TRUE	reported	1	218609702	0.0032	10.625	1.5e-26	Wood2014height	TRUE	reported	Gng6Ii	2	TRUE	5e-08	TRUE	NA	NA	TRUE	Risk factor	Height	FALSE	253288	NA	NA	NA	Diagnosis	Long COVID: S case, S control	TRUE	40910	2975	37935	0.0727
rs6691924	T	C	T	C	0.032	0.0265374	0.85	0.884666	FALSE	FALSE	FALSE	Zn6Zjm	1	54954245	0.0488318	0.5434450501517454	0.586824	longcovid2022N1v4	TRUE	reported	1	54954245	0.005	6.4	2.4e-10	Wood2014height	TRUE	reported	Gng6Ii	2	TRUE	5e-08	TRUE	NA	NA	TRUE	Risk factor	Height	FALSE	253288	NA	NA	NA	Diagnosis	Long COVID: S case, S control	TRUE	40910	2975	37935	0.0727
rs6713543	T	C	T	C	0.038	0.0443749	0.067	0.0799744	FALSE	FALSE	FALSE	Zn6Zjm	2	1635176	0.0592299	0.7491976180949149	0.453738	longcovid2022N1v4	TRUE	reported	2	1635176	0.0055	6.909090909090909	3.9e-12	Wood2014height	TRUE	reported	Gng6Ii	2	TRUE	5e-08	TRUE	NA	NA	TRUE	Risk factor	Height	FALSE	253288	NA	NA	NA	Diagnosis	Long COVID: S case, S control	TRUE	40910	2975	37935	0.0727
rs6713865	G	A	G	A	-0.031	-0.02347	0.183	0.160767	FALSE	FALSE	FALSE	Zn6Zjm	2	23899807	0.044136	-0.5317654522385354	0.594889	longcovid2022N1v4	TRUE	reported	2	23899807	0.004	-7.75	5.3e-15	Wood2014height	TRUE	reported	Gng6Ii	2	TRUE	5e-08	TRUE	NA	NA	TRUE	Risk factor	Height	FALSE	253288	NA	NA	NA	Diagnosis	Long COVID: S case, S control	TRUE	40910	2975	37935	0.0727
rs6739772	G	A	G	A	0.02	0.00168839	0.767	0.719749	FALSE	FALSE	FALSE	Zn6Zjm	2	241840711	0.0357969	0.04716581603434934	0.962381	longcovid2022N1v4	TRUE	reported	2	241840711	0.0032	6.25	1.4e-9	Wood2014height	TRUE	reported	Gng6Ii	2	TRUE	5e-08	TRUE	NA	NA	TRUE	Risk factor	Height	FALSE	253288	NA	NA	NA	Diagnosis	Long COVID: S case, S control	TRUE	40910	2975	37935	0.0727
rs6813055	T	A	T	A	-0.017	-0.0297039	0.5	0.525858	FALSE	TRUE	TRUE	Zn6Zjm	4	88630031	0.0314764	-0.943687969399296	0.345329	longcovid2022N1v4	TRUE	reported	4	88630031	0.0029	-5.86207	1.5e-8	Wood2014height	TRUE	reported	Gng6Ii	2	FALSE	5e-08	TRUE	NA	NA	NA	Risk factor	Height	FALSE	253288	NA	NA	NA	Diagnosis	Long COVID: S case, S control	TRUE	40910	2975	37935	0.0727
rs6838153	G	A	G	A	0.022	-0.0211385	0.333	0.328701	FALSE	FALSE	FALSE	Zn6Zjm	4	122720999	0.0326007	-0.6484063225636258	0.516724	longcovid2022N1v4	TRUE	reported	4	122720999	0.0031	7.09677	2.6000000000000002e-12	Wood2014height	TRUE	reported	Gng6Ii	2	TRUE	5e-08	TRUE	NA	NA	TRUE	Risk factor	Height	FALSE	253288	NA	NA	NA	Diagnosis	Long COVID: S case, S control	TRUE	40910	2975	37935	0.0727
rs6869670	C	T	C	T	0.024	0.0165888	0.108	0.165926	FALSE	FALSE	FALSE	Zn6Zjm	5	64549415	0.0435485	0.3809270124114494	0.703257	longcovid2022N1v4	TRUE	reported	5	64549415	0.0041	5.85366	4.5e-9	Wood2014height	TRUE	reported	Gng6Ii	2	TRUE	5e-08	TRUE	NA	NA	TRUE	Risk factor	Height	FALSE	253288	NA	NA	NA	Diagnosis	Long COVID: S case, S control	TRUE	40910	2975	37935	0.0727
rs6903732	A	C	A	C	0.017	0.014917	0.576	0.546907	FALSE	FALSE	FALSE	Zn6Zjm	6	126258619	0.0301813	0.494246437363533	0.621132	longcovid2022N1v4	TRUE	reported	6	126258619	0.003	5.666666666666668	2.1e-8	Wood2014height	TRUE	reported	Gng6Ii	2	TRUE	5e-08	TRUE	NA	NA	TRUE	Risk factor	Height	FALSE	253288	NA	NA	NA	Diagnosis	Long COVID: S case, S control	TRUE	40910	2975	37935	0.0727
rs6919321	A	G	A	G	0.021	0.0125904	0.625	0.631337	FALSE	FALSE	FALSE	Zn6Zjm	6	33724004	0.0307315	0.4096903828319477	0.682034	longcovid2022N1v4	TRUE	reported	6	33724004	0.003	7	4.700000000000001e-12	Wood2014height	TRUE	reported	Gng6Ii	2	TRUE	5e-08	TRUE	NA	NA	TRUE	Risk factor	Height	FALSE	253288	NA	NA	NA	Diagnosis	Long COVID: S case, S control	TRUE	40910	2975	37935	0.0727
rs6920372	A	G	A	G	-0.025	-0.0304702	0.364	0.416453	FALSE	FALSE	FALSE	Zn6Zjm	6	109723939	0.0314105	-0.9700641505229144	0.332015	longcovid2022N1v4	TRUE	reported	6	109723939	0.0029	-8.620689655172415	1.7000000000000002e-17	Wood2014height	TRUE	reported	Gng6Ii	2	TRUE	5e-08	TRUE	NA	NA	TRUE	Risk factor	Height	FALSE	253288	NA	NA	NA	Diagnosis	Long COVID: S case, S control	TRUE	40910	2975	37935	0.0727
rs6952113	A	G	A	G	-0.018	0.0032979	0.375	0.368887	FALSE	FALSE	FALSE	Zn6Zjm	7	120777619	0.0329136	0.10019870205629285	0.920187	longcovid2022N1v4	TRUE	reported	7	120777619	0.003	-5.999999999999999	1.2e-9	Wood2014height	TRUE	reported	Gng6Ii	2	TRUE	5e-08	TRUE	NA	NA	TRUE	Risk factor	Height	FALSE	253288	NA	NA	NA	Diagnosis	Long COVID: S case, S control	TRUE	40910	2975	37935	0.0727
rs6962887	G	T	G	T	-0.023	-0.009555	0.345	0.308519	FALSE	FALSE	FALSE	Zn6Zjm	7	135045786	0.0339716	-0.2812643502219501	0.778508	longcovid2022N1v4	TRUE	reported	7	135045786	0.0034	-6.76471	6.100000000000001e-11	Wood2014height	TRUE	reported	Gng6Ii	2	TRUE	5e-08	TRUE	NA	NA	TRUE	Risk factor	Height	FALSE	253288	NA	NA	NA	Diagnosis	Long COVID: S case, S control	TRUE	40910	2975	37935	0.0727
rs6974574	T	A	T	A	0.03	0.00412458	0.745	0.673353	FALSE	TRUE	FALSE	Zn6Zjm	7	38110073	0.0323948	0.12732228629286182	0.898685	longcovid2022N1v4	TRUE	reported	7	38110073	0.0034	8.82353	9.9e-19	Wood2014height	TRUE	reported	Gng6Ii	2	TRUE	5e-08	TRUE	NA	NA	TRUE	Risk factor	Height	FALSE	253288	NA	NA	NA	Diagnosis	Long COVID: S case, S control	TRUE	40910	2975	37935	0.0727
rs7000226	C	G	C	G	0.023	-0.00156496	0.29	0.232616	FALSE	TRUE	FALSE	Zn6Zjm	8	49483815	0.0355497	-0.04402174983192545	0.964887	longcovid2022N1v4	TRUE	reported	8	49483815	0.0034	6.764705882352941	3.8e-11	Wood2014height	TRUE	reported	Gng6Ii	2	TRUE	5e-08	TRUE	NA	NA	TRUE	Risk factor	Height	FALSE	253288	NA	NA	NA	Diagnosis	Long COVID: S case, S control	TRUE	40910	2975	37935	0.0727
rs7033487	C	T	C	T	-0.037	-0.0112597	0.225	0.206364	FALSE	FALSE	FALSE	Zn6Zjm	9	119129257	0.0376309	-0.2992142095990263	0.7647770000000002	longcovid2022N1v4	TRUE	reported	9	119129257	0.0036	-10.2778	1.0999999999999998e-24	Wood2014height	TRUE	reported	Gng6Ii	2	TRUE	5e-08	TRUE	NA	NA	TRUE	Risk factor	Height	FALSE	253288	NA	NA	NA	Diagnosis	Long COVID: S case, S control	TRUE	40910	2975	37935	0.0727
rs7033940	C	G	C	G	-0.024	-0.0263913	0.142	0.13036	FALSE	TRUE	FALSE	Zn6Zjm	9	6440419	0.0464901	-0.567675698697142	0.570255	longcovid2022N1v4	TRUE	reported	9	6440419	0.0044	-5.454545454545454	4.7000000000000004e-8	Wood2014height	TRUE	reported	Gng6Ii	2	TRUE	5e-08	TRUE	NA	NA	TRUE	Risk factor	Height	FALSE	253288	NA	NA	NA	Diagnosis	Long COVID: S case, S control	TRUE	40910	2975	37935	0.0727
rs7043114	T	C	T	C	-0.02899999999999999	0.0590124	0.517	0.547503	FALSE	FALSE	FALSE	Zn6Zjm	9	95387983	0.0327002	1.8046495128470164	0.0711292	longcovid2022N1v4	TRUE	reported	9	95387983	0.0029	-10.000000000000002	1.8000000000000001e-22	Wood2014height	TRUE	reported	Gng6Ii	2	TRUE	5e-08	TRUE	NA	NA	TRUE	Risk factor	Height	FALSE	253288	NA	NA	NA	Diagnosis	Long COVID: S case, S control	TRUE	40910	2975	37935	0.0727
rs7069985	G	A	G	A	0.023	0.00456734	0.192	0.233825	FALSE	FALSE	FALSE	Zn6Zjm	10	27890831	0.0370157	0.12338926455531032	0.901799	longcovid2022N1v4	TRUE	reported	10	27890831	0.0034	6.76471	1.6e-11	Wood2014height	TRUE	reported	Gng6Ii	2	TRUE	5e-08	TRUE	NA	NA	TRUE	Risk factor	Height	FALSE	253288	NA	NA	NA	Diagnosis	Long COVID: S case, S control	TRUE	40910	2975	37935	0.0727
rs713140	G	A	G	A	-0.018	0.00421061	0.317	0.353786	FALSE	FALSE	FALSE	Zn6Zjm	4	144317867	0.0315955	0.13326612967036447	0.893983	longcovid2022N1v4	TRUE	reported	4	144317867	0.003	-6	4.7e-9	Wood2014height	TRUE	reported	Gng6Ii	2	TRUE	5e-08	TRUE	NA	NA	TRUE	Risk factor	Height	FALSE	253288	NA	NA	NA	Diagnosis	Long COVID: S case, S control	TRUE	40910	2975	37935	0.0727
rs7155279	T	G	T	G	-0.02799999999999999	0.0853703	0.342	0.354292	FALSE	FALSE	FALSE	Zn6Zjm	14	92485881	0.0325786	2.6204410257039896	0.00878154	longcovid2022N1v4	TRUE	reported	14	92485881	0.0031	-9.03225806451613	4.2e-20	Wood2014height	TRUE	reported	Gng6Ii	2	TRUE	5e-08	TRUE	NA	NA	TRUE	Risk factor	Height	FALSE	253288	NA	NA	NA	Diagnosis	Long COVID: S case, S control	TRUE	40910	2975	37935	0.0727
rs7162542	G	C	G	C	0.046	0.0295023	0.508	0.55247	FALSE	TRUE	TRUE	Zn6Zjm	15	84514290	0.0320154	0.921503401488034	0.3567870000000001	longcovid2022N1v4	TRUE	reported	15	84514290	0.0029	15.8621	8.2e-55	Wood2014height	TRUE	reported	Gng6Ii	2	FALSE	5e-08	TRUE	NA	NA	NA	Risk factor	Height	FALSE	253288	NA	NA	NA	Diagnosis	Long COVID: S case, S control	TRUE	40910	2975	37935	0.0727
rs7162825	T	C	T	C	0.016	0.0159226	0.517	0.495293	FALSE	FALSE	FALSE	Zn6Zjm	15	63439186	0.0296193	0.5375751621409013	0.59087	longcovid2022N1v4	TRUE	reported	15	63439186	0.0029	5.517241379310344	3.6e-8	Wood2014height	TRUE	reported	Gng6Ii	2	TRUE	5e-08	TRUE	NA	NA	TRUE	Risk factor	Height	FALSE	253288	NA	NA	NA	Diagnosis	Long COVID: S case, S control	TRUE	40910	2975	37935	0.0727
rs717052	A	G	A	G	-0.025	-0.0602629	0.133	0.146715	FALSE	FALSE	FALSE	Zn6Zjm	11	120180479	0.0441256	-1.3657128741592182	0.17203	longcovid2022N1v4	TRUE	reported	11	120180479	0.0044	-5.6818181818181825	6.4e-9	Wood2014height	TRUE	reported	Gng6Ii	2	TRUE	5e-08	TRUE	NA	NA	TRUE	Risk factor	Height	FALSE	253288	NA	NA	NA	Diagnosis	Long COVID: S case, S control	TRUE	40910	2975	37935	0.0727
rs7178424	T	C	T	C	-0.021	0.0208543	0.483	0.491684	FALSE	FALSE	FALSE	Zn6Zjm	15	62380259	0.0311374	0.6697508462492051	0.503017	longcovid2022N1v4	TRUE	reported	15	62380259	0.003	-7	5e-13	Wood2014height	TRUE	reported	Gng6Ii	2	TRUE	5e-08	TRUE	NA	NA	TRUE	Risk factor	Height	FALSE	253288	NA	NA	NA	Diagnosis	Long COVID: S case, S control	TRUE	40910	2975	37935	0.0727
rs720390	A	G	A	G	0.035	-0.0294497	0.383	0.368547	FALSE	FALSE	FALSE	Zn6Zjm	3	185548683	0.0327478	-0.8992878910949743	0.3685	longcovid2022N1v4	TRUE	reported	3	185548683	0.0031	11.290322580645164	1.2e-29	Wood2014height	TRUE	reported	Gng6Ii	2	TRUE	5e-08	TRUE	NA	NA	TRUE	Risk factor	Height	FALSE	253288	NA	NA	NA	Diagnosis	Long COVID: S case, S control	TRUE	40910	2975	37935	0.0727
rs723149	G	A	G	A	-0.021	-0.0119353	0.533	0.561066	FALSE	FALSE	FALSE	Zn6Zjm	7	46577056	0.041198	-0.2897058109616972	0.772041	longcovid2022N1v4	TRUE	reported	7	46577056	0.0032	-6.5625	5.1000000000000005e-11	Wood2014height	TRUE	reported	Gng6Ii	2	TRUE	5e-08	TRUE	NA	NA	TRUE	Risk factor	Height	FALSE	253288	NA	NA	NA	Diagnosis	Long COVID: S case, S control	TRUE	40910	2975	37935	0.0727
rs724016	G	A	G	A	0.078	0.0175875	0.483	0.448038	FALSE	FALSE	FALSE	Zn6Zjm	3	141105570	0.0311647	0.564340423620314	0.5725229999999999	longcovid2022N1v4	TRUE	reported	3	141105570	0.0029	26.8966	3.1999999999999988e-158	Wood2014height	TRUE	reported	Gng6Ii	2	TRUE	5e-08	TRUE	NA	NA	TRUE	Risk factor	Height	FALSE	253288	NA	NA	NA	Diagnosis	Long COVID: S case, S control	TRUE	40910	2975	37935	0.0727
rs7261425	G	C	G	C	-0.021	0.00755945	0.305	0.288281	FALSE	TRUE	FALSE	Zn6Zjm	20	20068635	0.0331739	0.22787341856097715	0.819745	longcovid2022N1v4	TRUE	reported	20	20068635	0.0034	-6.17647	1.8e-10	Wood2014height	TRUE	reported	Gng6Ii	2	TRUE	5e-08	TRUE	NA	NA	TRUE	Risk factor	Height	FALSE	253288	NA	NA	NA	Diagnosis	Long COVID: S case, S control	TRUE	40910	2975	37935	0.0727
rs7273787	G	A	G	A	0.022	0.0410533	0.333	0.340581	FALSE	FALSE	FALSE	Zn6Zjm	20	4098567	0.0326582	1.2570594827639	0.208732	longcovid2022N1v4	TRUE	reported	20	4098567	0.0031	7.09677	2.8e-12	Wood2014height	TRUE	reported	Gng6Ii	2	TRUE	5e-08	TRUE	NA	NA	TRUE	Risk factor	Height	FALSE	253288	NA	NA	NA	Diagnosis	Long COVID: S case, S control	TRUE	40910	2975	37935	0.0727
rs7274811	T	G	T	G	-0.045	0.0109565	0.2	0.239887	FALSE	FALSE	FALSE	Zn6Zjm	20	32333181	0.0359492999999999	0.3047764490546417	0.760536	longcovid2022N1v4	TRUE	reported	20	32333181	0.0035	-12.857142857142856	5.499999999999999e-38	Wood2014height	TRUE	reported	Gng6Ii	2	TRUE	5e-08	TRUE	NA	NA	TRUE	Risk factor	Height	FALSE	253288	NA	NA	NA	Diagnosis	Long COVID: S case, S control	TRUE	40910	2975	37935	0.0727
rs7319045	G	A	G	A	-0.024	0.00267626	0.61	0.603308	FALSE	FALSE	FALSE	Zn6Zjm	13	92024574	0.0300962	0.08892351858374148	0.929143	longcovid2022N1v4	TRUE	reported	13	92024574	0.003	-8	8.4e-15	Wood2014height	TRUE	reported	Gng6Ii	2	TRUE	5e-08	TRUE	NA	NA	TRUE	Risk factor	Height	FALSE	253288	NA	NA	NA	Diagnosis	Long COVID: S case, S control	TRUE	40910	2975	37935	0.0727
rs7319446	A	G	A	G	-0.023	-0.0411657	0.258	0.231676	FALSE	FALSE	FALSE	Zn6Zjm	13	115029162	0.0369325	-1.1146199147092668	0.265013	longcovid2022N1v4	TRUE	reported	13	115029162	0.0035	-6.571428571428571	3.4e-11	Wood2014height	TRUE	reported	Gng6Ii	2	TRUE	5e-08	TRUE	NA	NA	TRUE	Risk factor	Height	FALSE	253288	NA	NA	NA	Diagnosis	Long COVID: S case, S control	TRUE	40910	2975	37935	0.0727
rs745749	G	A	G	A	-0.023	-0.00111486	0.308	0.328377	FALSE	FALSE	FALSE	Zn6Zjm	5	179715803	0.0324528	-0.03435327614258246	0.972596	longcovid2022N1v4	TRUE	reported	5	179715803	0.0033	-6.9697	4.3e-12	Wood2014height	TRUE	reported	Gng6Ii	2	TRUE	5e-08	TRUE	NA	NA	TRUE	Risk factor	Height	FALSE	253288	NA	NA	NA	Diagnosis	Long COVID: S case, S control	TRUE	40910	2975	37935	0.0727
rs7466269	G	A	G	A	-0.033	0.00408928	0.333	0.363459	FALSE	FALSE	FALSE	Zn6Zjm	9	133464084	0.0314841	0.12988397318011313	0.896658	longcovid2022N1v4	TRUE	reported	9	133464084	0.0031	-10.6452	1e-27	Wood2014height	TRUE	reported	Gng6Ii	2	TRUE	5e-08	TRUE	NA	NA	TRUE	Risk factor	Height	FALSE	253288	NA	NA	NA	Diagnosis	Long COVID: S case, S control	TRUE	40910	2975	37935	0.0727
rs7517682	A	G	A	G	-0.023	-0.012392	0.585	0.559947	FALSE	FALSE	FALSE	Zn6Zjm	1	103519589	0.0315033	-0.39335561671316976	0.694058	longcovid2022N1v4	TRUE	reported	1	103519589	0.003	-7.666666666666666	3.6000000000000004e-14	Wood2014height	TRUE	reported	Gng6Ii	2	TRUE	5e-08	TRUE	NA	NA	TRUE	Risk factor	Height	FALSE	253288	NA	NA	NA	Diagnosis	Long COVID: S case, S control	TRUE	40910	2975	37935	0.0727
rs7536458	G	T	G	T	-0.043	0.0219676	0.333	0.259055	FALSE	FALSE	FALSE	Zn6Zjm	1	118864602	0.0351296	0.6253302058662781	0.531755	longcovid2022N1v4	TRUE	reported	1	118864602	0.0034	-12.6471	1.7999999999999998e-36	Wood2014height	TRUE	reported	Gng6Ii	2	TRUE	5e-08	TRUE	NA	NA	TRUE	Risk factor	Height	FALSE	253288	NA	NA	NA	Diagnosis	Long COVID: S case, S control	TRUE	40910	2975	37935	0.0727
rs7542242	T	C	T	C	-0.018	0.0126973	0.317	0.320678	FALSE	FALSE	FALSE	Zn6Zjm	1	22477493	0.0332094	0.3823405421356604	0.702209	longcovid2022N1v4	TRUE	reported	1	22477493	0.0033	-5.454545454545454	3.8e-8	Wood2014height	TRUE	reported	Gng6Ii	2	TRUE	5e-08	TRUE	NA	NA	TRUE	Risk factor	Height	FALSE	253288	NA	NA	NA	Diagnosis	Long COVID: S case, S control	TRUE	40910	2975	37935	0.0727
rs7551732	A	T	A	T	0.027	0.0143996	0.623	0.617013	FALSE	TRUE	FALSE	Zn6Zjm	1	89139041	0.0316113	0.455520652424924	0.648736	longcovid2022N1v4	TRUE	reported	1	89139041	0.003	9	6.3e-20	Wood2014height	TRUE	reported	Gng6Ii	2	TRUE	5e-08	TRUE	NA	NA	TRUE	Risk factor	Height	FALSE	253288	NA	NA	NA	Diagnosis	Long COVID: S case, S control	TRUE	40910	2975	37935	0.0727
rs7567288	C	T	C	T	0.029	0.0423573	0.19	0.220312	FALSE	FALSE	FALSE	Zn6Zjm	2	134434824	0.0388357	1.0906794521535597	0.275414	longcovid2022N1v4	TRUE	reported	2	134434824	0.0038	7.63158	3e-14	Wood2014height	TRUE	reported	Gng6Ii	2	TRUE	5e-08	TRUE	NA	NA	TRUE	Risk factor	Height	FALSE	253288	NA	NA	NA	Diagnosis	Long COVID: S case, S control	TRUE	40910	2975	37935	0.0727
rs7586126	G	A	G	A	-0.036	0.00589609	0.1	0.0708574	FALSE	FALSE	FALSE	Zn6Zjm	2	135943900	0.0589356	0.10004292821316826	0.92031	longcovid2022N1v4	TRUE	reported	2	135943900	0.0053	-6.79245	1e-11	Wood2014height	TRUE	reported	Gng6Ii	2	TRUE	5e-08	TRUE	NA	NA	TRUE	Risk factor	Height	FALSE	253288	NA	NA	NA	Diagnosis	Long COVID: S case, S control	TRUE	40910	2975	37935	0.0727
rs7590738	A	G	A	G	-0.022	0.0520599	0.675	0.555503	FALSE	FALSE	FALSE	Zn6Zjm	2	71525698	0.030337	1.7160530045818638	0.0861527	longcovid2022N1v4	TRUE	reported	2	71525698	0.003	-7.333333333333332	1.1e-13	Wood2014height	TRUE	reported	Gng6Ii	2	TRUE	5e-08	TRUE	NA	NA	TRUE	Risk factor	Height	FALSE	253288	NA	NA	NA	Diagnosis	Long COVID: S case, S control	TRUE	40910	2975	37935	0.0727
rs7652177	G	C	G	C	0.038	0.0399817	0.525	0.515941	FALSE	TRUE	TRUE	Zn6Zjm	3	171969077	0.0296413	1.348851096274455	0.17738399999999999	longcovid2022N1v4	TRUE	reported	3	171969077	0.0029	13.1034	2.7e-39	Wood2014height	TRUE	reported	Gng6Ii	2	FALSE	5e-08	TRUE	NA	NA	NA	Risk factor	Height	FALSE	253288	NA	NA	NA	Diagnosis	Long COVID: S case, S control	TRUE	40910	2975	37935	0.0727
rs7701414	G	A	G	A	0.037	0.0398753	0.483	0.415833	FALSE	FALSE	FALSE	Zn6Zjm	5	131585958	0.0308855	1.2910686244354148	0.19668	longcovid2022N1v4	TRUE	reported	5	131585958	0.003	12.3333	1.3e-34	Wood2014height	TRUE	reported	Gng6Ii	2	TRUE	5e-08	TRUE	NA	NA	TRUE	Risk factor	Height	FALSE	253288	NA	NA	NA	Diagnosis	Long COVID: S case, S control	TRUE	40910	2975	37935	0.0727
rs7751325	T	C	T	C	0.017	-0.0385339	0.456	0.468295	FALSE	FALSE	FALSE	Zn6Zjm	6	7209132	0.031107	-1.2387533352621598	0.2154369999999999	longcovid2022N1v4	TRUE	reported	6	7209132	0.003	5.666666666666668	3.1e-8	Wood2014height	TRUE	reported	Gng6Ii	2	TRUE	5e-08	TRUE	NA	NA	TRUE	Risk factor	Height	FALSE	253288	NA	NA	NA	Diagnosis	Long COVID: S case, S control	TRUE	40910	2975	37935	0.0727
rs7759938	T	C	T	C	-0.044	-0.0153857	0.636	0.671101	FALSE	FALSE	FALSE	Zn6Zjm	6	105378954	0.0325884	-0.4721219820549644	0.63684	longcovid2022N1v4	TRUE	reported	6	105378954	0.0032	-13.749999999999998	2.5999999999999992e-43	Wood2014height	TRUE	reported	Gng6Ii	2	TRUE	5e-08	TRUE	NA	NA	TRUE	Risk factor	Height	FALSE	253288	NA	NA	NA	Diagnosis	Long COVID: S case, S control	TRUE	40910	2975	37935	0.0727
rs7774834	A	C	A	C	0.018	-0.0209203	0.492	0.506349	FALSE	FALSE	FALSE	Zn6Zjm	6	169349731	0.0309262	-0.6764587954549863	0.498749	longcovid2022N1v4	TRUE	reported	6	169349731	0.0029	6.206896551724138	4.900000000000001e-10	Wood2014height	TRUE	reported	Gng6Ii	2	TRUE	5e-08	TRUE	NA	NA	TRUE	Risk factor	Height	FALSE	253288	NA	NA	NA	Diagnosis	Long COVID: S case, S control	TRUE	40910	2975	37935	0.0727
rs7849585	T	G	T	G	0.036	0.00108121	0.317	0.319506	FALSE	FALSE	FALSE	Zn6Zjm	9	139111870	0.0317498	0.03405407278156083	0.972834	longcovid2022N1v4	TRUE	reported	9	139111870	0.0032	11.249999999999998	1.1e-29	Wood2014height	TRUE	reported	Gng6Ii	2	TRUE	5e-08	TRUE	NA	NA	TRUE	Risk factor	Height	FALSE	253288	NA	NA	NA	Diagnosis	Long COVID: S case, S control	TRUE	40910	2975	37935	0.0727
rs7870253	A	T	A	T	0.042	0.00461649	0.233	0.220079	FALSE	TRUE	FALSE	Zn6Zjm	9	99231096	0.0373061	0.12374625061317047	0.901516	longcovid2022N1v4	TRUE	reported	9	99231096	0.0035	12	3.2999999999999996e-33	Wood2014height	TRUE	reported	Gng6Ii	2	TRUE	5e-08	TRUE	NA	NA	TRUE	Risk factor	Height	FALSE	253288	NA	NA	NA	Diagnosis	Long COVID: S case, S control	TRUE	40910	2975	37935	0.0727
rs7899004	C	T	C	T	-0.025	-0.0281189	0.442	0.450164	FALSE	FALSE	FALSE	Zn6Zjm	10	104341435	0.0318096	-0.8839752779035259	0.37671	longcovid2022N1v4	TRUE	reported	10	104341435	0.0029	-8.62069	6.999999999999999e-17	Wood2014height	TRUE	reported	Gng6Ii	2	TRUE	5e-08	TRUE	NA	NA	TRUE	Risk factor	Height	FALSE	253288	NA	NA	NA	Diagnosis	Long COVID: S case, S control	TRUE	40910	2975	37935	0.0727
rs7935997	G	A	G	A	0.024	-0.0347593	0.443	0.400554	FALSE	FALSE	FALSE	Zn6Zjm	11	12728651	0.0321683	-1.0805451329414362	0.279899	longcovid2022N1v4	TRUE	reported	11	12728651	0.0031	7.74194	6e-15	Wood2014height	TRUE	reported	Gng6Ii	2	TRUE	5e-08	TRUE	NA	NA	TRUE	Risk factor	Height	FALSE	253288	NA	NA	NA	Diagnosis	Long COVID: S case, S control	TRUE	40910	2975	37935	0.0727
rs7941132	G	T	G	T	0.042	0.015892	0.042	0.0706921	FALSE	FALSE	FALSE	Zn6Zjm	11	14302756	0.0620679	0.25604217316841715	0.797918	longcovid2022N1v4	TRUE	reported	11	14302756	0.0059	7.11864	1.3000000000000001e-12	Wood2014height	TRUE	reported	Gng6Ii	2	TRUE	5e-08	TRUE	NA	NA	TRUE	Risk factor	Height	FALSE	253288	NA	NA	NA	Diagnosis	Long COVID: S case, S control	TRUE	40910	2975	37935	0.0727
rs7971536	A	T	A	T	-0.02899999999999999	0.0754534	0.525	0.533019	FALSE	TRUE	TRUE	Zn6Zjm	12	102373788	0.031652	-2.3838430430936435	0.017133	longcovid2022N1v4	TRUE	reported	12	102373788	0.0032	-9.0625	1.5e-19	Wood2014height	TRUE	reported	Gng6Ii	2	FALSE	5e-08	TRUE	NA	NA	NA	Risk factor	Height	FALSE	253288	NA	NA	NA	Diagnosis	Long COVID: S case, S control	TRUE	40910	2975	37935	0.0727
rs7980687	A	G	A	G	0.039	0.042672	0.183	0.211464	FALSE	FALSE	FALSE	Zn6Zjm	12	123822711	0.0373326	1.1430224522267405	0.25303	longcovid2022N1v4	TRUE	reported	12	123822711	0.0037	10.54054054054054	9.999999999999999e-27	Wood2014height	TRUE	reported	Gng6Ii	2	TRUE	5e-08	TRUE	NA	NA	TRUE	Risk factor	Height	FALSE	253288	NA	NA	NA	Diagnosis	Long COVID: S case, S control	TRUE	40910	2975	37935	0.0727
rs798497	G	A	G	A	-0.057	-0.0354704	0.288	0.304047	FALSE	FALSE	FALSE	Zn6Zjm	7	2795957	0.0338102	-1.0491035249717542	0.29413	longcovid2022N1v4	TRUE	reported	7	2795957	0.0032	-17.8125	2.1999999999999996e-71	Wood2014height	TRUE	reported	Gng6Ii	2	TRUE	5e-08	TRUE	NA	NA	TRUE	Risk factor	Height	FALSE	253288	NA	NA	NA	Diagnosis	Long COVID: S case, S control	TRUE	40910	2975	37935	0.0727
rs8003738	G	A	G	A	0.023	0.0591373	0.797	0.803038	FALSE	FALSE	FALSE	Zn6Zjm	14	68776208	0.0401113	1.4743301762844885	0.140392	longcovid2022N1v4	TRUE	reported	14	68776208	0.0036	6.38889	1.8e-10	Wood2014height	TRUE	reported	Gng6Ii	2	TRUE	5e-08	TRUE	NA	NA	TRUE	Risk factor	Height	FALSE	253288	NA	NA	NA	Diagnosis	Long COVID: S case, S control	TRUE	40910	2975	37935	0.0727
rs8017130	G	A	G	A	0.023	0.0214957	0.642	0.685649	FALSE	FALSE	FALSE	Zn6Zjm	14	23759156	0.033249	0.6465066618544918	0.51795	longcovid2022N1v4	TRUE	reported	14	23759156	0.0034	6.76471	1e-11	Wood2014height	TRUE	reported	Gng6Ii	2	TRUE	5e-08	TRUE	NA	NA	TRUE	Risk factor	Height	FALSE	253288	NA	NA	NA	Diagnosis	Long COVID: S case, S control	TRUE	40910	2975	37935	0.0727
rs8052560	A	C	A	C	0.036	0.0498763	0.783	0.755055	FALSE	FALSE	FALSE	Zn6Zjm	16	88777242	0.0364806	1.367200649112131	0.171562	longcovid2022N1v4	TRUE	reported	16	88777242	0.0044	8.18181818181818	3.7999999999999996e-16	Wood2014height	TRUE	reported	Gng6Ii	2	TRUE	5e-08	TRUE	NA	NA	TRUE	Risk factor	Height	FALSE	253288	NA	NA	NA	Diagnosis	Long COVID: S case, S control	TRUE	40910	2975	37935	0.0727
rs8058684	A	G	A	G	0.021	-0.0885579	0.308	0.291161	FALSE	FALSE	FALSE	Zn6Zjm	16	53515118	0.0338949	-2.6127204977740015	0.0089825899999999	longcovid2022N1v4	TRUE	reported	16	53515118	0.0032	6.5625	1.2e-10	Wood2014height	TRUE	reported	Gng6Ii	2	TRUE	5e-08	TRUE	NA	NA	TRUE	Risk factor	Height	FALSE	253288	NA	NA	NA	Diagnosis	Long COVID: S case, S control	TRUE	40910	2975	37935	0.0727
rs806100	C	T	C	T	-0.018	0.0128212	0.567	0.548286	FALSE	FALSE	FALSE	Zn6Zjm	5	127468177	0.0301651	0.4250342282969391	0.670812	longcovid2022N1v4	TRUE	reported	5	127468177	0.003	-6	5.400000000000001e-10	Wood2014height	TRUE	reported	Gng6Ii	2	TRUE	5e-08	TRUE	NA	NA	TRUE	Risk factor	Height	FALSE	253288	NA	NA	NA	Diagnosis	Long COVID: S case, S control	TRUE	40910	2975	37935	0.0727
rs8067165	G	C	G	C	0.023	-0.00871515	0.518	0.61335	FALSE	TRUE	TRUE	Zn6Zjm	17	8031936	0.0315726	-0.27603523308184946	0.782521	longcovid2022N1v4	TRUE	reported	17	8031936	0.0033	6.9697	7.3e-12	Wood2014height	TRUE	reported	Gng6Ii	2	FALSE	5e-08	TRUE	NA	NA	NA	Risk factor	Height	FALSE	253288	NA	NA	NA	Diagnosis	Long COVID: S case, S control	TRUE	40910	2975	37935	0.0727
rs806794	G	A	G	A	-0.06	-0.0147175	0.276	0.300329	FALSE	FALSE	FALSE	Zn6Zjm	6	26200677	0.033716	-0.4365138213311187	0.662464	longcovid2022N1v4	TRUE	reported	6	26200677	0.0033	-18.1818	4.6000000000000004e-74	Wood2014height	TRUE	reported	Gng6Ii	2	TRUE	5e-08	TRUE	NA	NA	TRUE	Risk factor	Height	FALSE	253288	NA	NA	NA	Diagnosis	Long COVID: S case, S control	TRUE	40910	2975	37935	0.0727
rs8090312	G	A	G	A	-0.024	0.00879371	0.25	0.307513	FALSE	FALSE	FALSE	Zn6Zjm	18	77225154	0.0331191	0.2655177827899913	0.790611	longcovid2022N1v4	TRUE	reported	18	77225154	0.0034	-7.05882	3.3e-13	Wood2014height	TRUE	reported	Gng6Ii	2	TRUE	5e-08	TRUE	NA	NA	TRUE	Risk factor	Height	FALSE	253288	NA	NA	NA	Diagnosis	Long COVID: S case, S control	TRUE	40910	2975	37935	0.0727
rs8097893	G	A	G	A	-0.042	-0.160438	0.067	0.0530594	FALSE	FALSE	FALSE	Zn6Zjm	18	74983055	0.0676932	-2.3700755762764945	0.0177842	longcovid2022N1v4	TRUE	reported	18	74983055	0.0068	-6.17647	4.6e-10	Wood2014height	TRUE	reported	Gng6Ii	2	TRUE	5e-08	TRUE	NA	NA	TRUE	Risk factor	Height	FALSE	253288	NA	NA	NA	Diagnosis	Long COVID: S case, S control	TRUE	40910	2975	37935	0.0727
rs8103992	C	A	C	A	-0.029	0.00503936	0.78	0.815009	FALSE	FALSE	FALSE	Zn6Zjm	19	19665643	0.0404561	0.12456366283452928	0.900869	longcovid2022N1v4	TRUE	reported	19	19665643	0.0037	-7.83784	1.2e-14	Wood2014height	TRUE	reported	Gng6Ii	2	TRUE	5e-08	TRUE	NA	NA	TRUE	Risk factor	Height	FALSE	253288	NA	NA	NA	Diagnosis	Long COVID: S case, S control	TRUE	40910	2975	37935	0.0727
rs817300	A	G	A	G	-0.085	-0.0242467	0.035	0.0729984	FALSE	FALSE	FALSE	Zn6Zjm	9	98380222	0.0597018	-0.40613013342981286	0.684647	longcovid2022N1v4	TRUE	reported	9	98380222	0.0069	-12.318840579710145	4.299999999999998e-34	Wood2014height	TRUE	reported	Gng6Ii	2	TRUE	5e-08	TRUE	NA	NA	TRUE	Risk factor	Height	FALSE	253288	NA	NA	NA	Diagnosis	Long COVID: S case, S control	TRUE	40910	2975	37935	0.0727
rs822553	A	G	A	G	0.03	0.0325794	0.233	0.265368	FALSE	FALSE	FALSE	Zn6Zjm	7	148650818	0.0357334	0.9117352392999268	0.361909	longcovid2022N1v4	TRUE	reported	7	148650818	0.0039	7.6923076923076925	2.2e-14	Wood2014height	TRUE	reported	Gng6Ii	2	TRUE	5e-08	TRUE	NA	NA	TRUE	Risk factor	Height	FALSE	253288	NA	NA	NA	Diagnosis	Long COVID: S case, S control	TRUE	40910	2975	37935	0.0727
rs8413	C	T	C	T	0.023	-0.00486684	0.525	0.428267	FALSE	FALSE	FALSE	Zn6Zjm	9	139323311	0.0317889	-0.15309872313920897	0.878321	longcovid2022N1v4	TRUE	reported	9	139323311	0.003	7.66667	2.6e-14	Wood2014height	TRUE	reported	Gng6Ii	2	TRUE	5e-08	TRUE	NA	NA	TRUE	Risk factor	Height	FALSE	253288	NA	NA	NA	Diagnosis	Long COVID: S case, S control	TRUE	40910	2975	37935	0.0727
rs862034	G	A	G	A	0.028	0.0333796	0.51	0.635059	FALSE	FALSE	FALSE	Zn6Zjm	14	74990746	0.0326637	1.0219172965708112	0.306819	longcovid2022N1v4	TRUE	reported	14	74990746	0.003	9.33333	6.400000000000001e-20	Wood2014height	TRUE	reported	Gng6Ii	2	TRUE	5e-08	TRUE	NA	NA	TRUE	Risk factor	Height	FALSE	253288	NA	NA	NA	Diagnosis	Long COVID: S case, S control	TRUE	40910	2975	37935	0.0727
rs8756	A	C	A	C	-0.059	0.00965824	0.534	0.499262	FALSE	FALSE	FALSE	Zn6Zjm	12	66359752	0.0315844	0.30579146667342105	0.759763	longcovid2022N1v4	TRUE	reported	12	66359752	0.0029	-20.344827586206893	4.499999999999998e-90	Wood2014height	TRUE	reported	Gng6Ii	2	TRUE	5e-08	TRUE	NA	NA	TRUE	Risk factor	Height	FALSE	253288	NA	NA	NA	Diagnosis	Long COVID: S case, S control	TRUE	40910	2975	37935	0.0727
rs888403	G	A	G	A	0.019	-0.0424596	0.367	0.347609	FALSE	FALSE	FALSE	Zn6Zjm	18	2766938	0.0324489	-1.3085066057709198	0.1907009999999999	longcovid2022N1v4	TRUE	reported	18	2766938	0.0033	5.75758	9.3e-9	Wood2014height	TRUE	reported	Gng6Ii	2	TRUE	5e-08	TRUE	NA	NA	TRUE	Risk factor	Height	FALSE	253288	NA	NA	NA	Diagnosis	Long COVID: S case, S control	TRUE	40910	2975	37935	0.0727
rs897080	T	C	T	C	-0.02799999999999999	0.00819198	0.746	0.762965	FALSE	FALSE	FALSE	Zn6Zjm	2	44774202	0.0366176	0.2237170103993708	0.822977	longcovid2022N1v4	TRUE	reported	2	44774202	0.0034	-8.23529411764706	1.6e-16	Wood2014height	TRUE	reported	Gng6Ii	2	TRUE	5e-08	TRUE	NA	NA	TRUE	Risk factor	Height	FALSE	253288	NA	NA	NA	Diagnosis	Long COVID: S case, S control	TRUE	40910	2975	37935	0.0727
rs913000	C	T	C	T	-0.024	0.0386899	0.658	0.709544	FALSE	FALSE	FALSE	Zn6Zjm	20	54836354	0.0335637	1.1527304796551034	0.24902	longcovid2022N1v4	TRUE	reported	20	54836354	0.0033	-7.27273	5.5e-13	Wood2014height	TRUE	reported	Gng6Ii	2	TRUE	5e-08	TRUE	NA	NA	TRUE	Risk factor	Height	FALSE	253288	NA	NA	NA	Diagnosis	Long COVID: S case, S control	TRUE	40910	2975	37935	0.0727
rs9217	C	T	C	T	0.028	0.00700008	0.392	0.381126	FALSE	FALSE	FALSE	Zn6Zjm	17	7363088	0.0312028	0.22434140525850244	0.822491	longcovid2022N1v4	TRUE	reported	17	7363088	0.003	9.33333	4.6e-20	Wood2014height	TRUE	reported	Gng6Ii	2	TRUE	5e-08	TRUE	NA	NA	TRUE	Risk factor	Height	FALSE	253288	NA	NA	NA	Diagnosis	Long COVID: S case, S control	TRUE	40910	2975	37935	0.0727
rs927381	T	C	T	C	0.022	0.0801087	0.593	0.554431	FALSE	FALSE	FALSE	Zn6Zjm	14	55265180	0.0307613	2.604203983576767	0.0092088699999999	longcovid2022N1v4	TRUE	reported	14	55265180	0.003	7.333333333333332	4.1e-13	Wood2014height	TRUE	reported	Gng6Ii	2	TRUE	5e-08	TRUE	NA	NA	TRUE	Risk factor	Height	FALSE	253288	NA	NA	NA	Diagnosis	Long COVID: S case, S control	TRUE	40910	2975	37935	0.0727
rs9291926	G	T	G	T	-0.019	-0.0262019	0.517	0.509239	FALSE	FALSE	FALSE	Zn6Zjm	5	67599656	0.0311843	-0.8402272938626167	0.400782	longcovid2022N1v4	TRUE	reported	5	67599656	0.0031	-6.12903	3.4e-10	Wood2014height	TRUE	reported	Gng6Ii	2	TRUE	5e-08	TRUE	NA	NA	TRUE	Risk factor	Height	FALSE	253288	NA	NA	NA	Diagnosis	Long COVID: S case, S control	TRUE	40910	2975	37935	0.0727
rs9292468	C	T	C	T	-0.036	0.0202248	0.525	0.598922	FALSE	FALSE	FALSE	Zn6Zjm	5	32819073	0.0316945	0.6381170234583288	0.523398	longcovid2022N1v4	TRUE	reported	5	32819073	0.003	-12	1.4999999999999999e-33	Wood2014height	TRUE	reported	Gng6Ii	2	TRUE	5e-08	TRUE	NA	NA	TRUE	Risk factor	Height	FALSE	253288	NA	NA	NA	Diagnosis	Long COVID: S case, S control	TRUE	40910	2975	37935	0.0727
rs9389986	A	T	A	T	-0.052	0.0688571	0.254	0.276405	FALSE	TRUE	FALSE	Zn6Zjm	6	142661114	0.0350124	1.9666489586546485	0.0492233	longcovid2022N1v4	TRUE	reported	6	142661114	0.0033	-15.757575757575758	1.8999999999999996e-56	Wood2014height	TRUE	reported	Gng6Ii	2	TRUE	5e-08	TRUE	NA	NA	TRUE	Risk factor	Height	FALSE	253288	NA	NA	NA	Diagnosis	Long COVID: S case, S control	TRUE	40910	2975	37935	0.0727
rs9429088	A	T	A	T	-0.019	-0.0301882	0.394	0.434824	FALSE	TRUE	TRUE	Zn6Zjm	1	46497500	0.0319398	-0.9451593309914276	0.344579	longcovid2022N1v4	TRUE	reported	1	46497500	0.0029	-6.551724137931035	1.1e-10	Wood2014height	TRUE	reported	Gng6Ii	2	FALSE	5e-08	TRUE	NA	NA	NA	Risk factor	Height	FALSE	253288	NA	NA	NA	Diagnosis	Long COVID: S case, S control	TRUE	40910	2975	37935	0.0727
rs9479130	C	A	C	A	0.031	0.0239891	0.408	0.442344	FALSE	FALSE	FALSE	Zn6Zjm	6	152168456	0.0314801	0.762040145996995	0.446036	longcovid2022N1v4	TRUE	reported	6	152168456	0.003	10.3333	5.099999999999999e-25	Wood2014height	TRUE	reported	Gng6Ii	2	TRUE	5e-08	TRUE	NA	NA	TRUE	Risk factor	Height	FALSE	253288	NA	NA	NA	Diagnosis	Long COVID: S case, S control	TRUE	40910	2975	37935	0.0727
rs955748	G	A	G	A	0.028	-0.016647	0.681	0.758249	FALSE	FALSE	FALSE	Zn6Zjm	4	184215675	0.0359252	-0.4633794662242659	0.643092	longcovid2022N1v4	TRUE	reported	4	184215675	0.0034	8.2352900000000009	3.1e-16	Wood2014height	TRUE	reported	Gng6Ii	2	TRUE	5e-08	TRUE	NA	NA	TRUE	Risk factor	Height	FALSE	253288	NA	NA	NA	Diagnosis	Long COVID: S case, S control	TRUE	40910	2975	37935	0.0727
rs9568328	T	A	T	A	0.051	0.0108842	0.01	0.110831	FALSE	TRUE	FALSE	Zn6Zjm	13	50347308	0.0485362	0.22424911715379447	0.822564	longcovid2022N1v4	TRUE	reported	13	50347308	0.0063	8.09524	3.7e-16	Wood2014height	TRUE	reported	Gng6Ii	2	TRUE	5e-08	TRUE	NA	NA	TRUE	Risk factor	Height	FALSE	253288	NA	NA	NA	Diagnosis	Long COVID: S case, S control	TRUE	40910	2975	37935	0.0727
rs958225	A	T	A	T	0.046	0.0374827	0.058	0.0578988	FALSE	TRUE	FALSE	Zn6Zjm	9	78759705	0.0596886	0.6279708353018835	0.530023	longcovid2022N1v4	TRUE	reported	9	78759705	0.0079	5.822784810126581	6.8000000000000005e-9	Wood2014height	TRUE	reported	Gng6Ii	2	TRUE	5e-08	TRUE	NA	NA	TRUE	Risk factor	Height	FALSE	253288	NA	NA	NA	Diagnosis	Long COVID: S case, S control	TRUE	40910	2975	37935	0.0727
rs960006	C	T	C	T	0.02	-0.0243641	0.526	0.462858	FALSE	FALSE	FALSE	Zn6Zjm	16	4911195	0.0302344	-0.805840367263779	0.420334	longcovid2022N1v4	TRUE	reported	16	4911195	0.0033	6.06061	1e-9	Wood2014height	TRUE	reported	Gng6Ii	2	TRUE	5e-08	TRUE	NA	NA	TRUE	Risk factor	Height	FALSE	253288	NA	NA	NA	Diagnosis	Long COVID: S case, S control	TRUE	40910	2975	37935	0.0727
rs9600340	A	G	A	G	-0.019	-0.0178901	0.458	0.444323	FALSE	FALSE	FALSE	Zn6Zjm	13	75079414	0.0330681	-0.5410077990570973	0.588502	longcovid2022N1v4	TRUE	reported	13	75079414	0.003	-6.333333333333332	1.8e-10	Wood2014height	TRUE	reported	Gng6Ii	2	TRUE	5e-08	TRUE	NA	NA	TRUE	Risk factor	Height	FALSE	253288	NA	NA	NA	Diagnosis	Long COVID: S case, S control	TRUE	40910	2975	37935	0.0727
rs9650315	T	G	T	G	-0.061	-0.00782648	0.125	0.117789	FALSE	FALSE	FALSE	Zn6Zjm	8	57155598	0.0477436	-0.16392731172345615	0.869788	longcovid2022N1v4	TRUE	reported	8	57155598	0.0045	-13.555555555555555	1.5e-41	Wood2014height	TRUE	reported	Gng6Ii	2	TRUE	5e-08	TRUE	NA	NA	TRUE	Risk factor	Height	FALSE	253288	NA	NA	NA	Diagnosis	Long COVID: S case, S control	TRUE	40910	2975	37935	0.0727
rs9782976	C	T	C	T	0.028	0.044618	0.875	0.895342	FALSE	FALSE	FALSE	Zn6Zjm	1	146825049	0.0520566	0.857106	0.391386	longcovid2022N1v4	TRUE	reported	1	146825049	0.005	5.6	1.9e-8	Wood2014height	TRUE	reported	Gng6Ii	2	TRUE	5e-08	TRUE	NA	NA	TRUE	Risk factor	Height	FALSE	253288	NA	NA	NA	Diagnosis	Long COVID: S case, S control	TRUE	40910	2975	37935	0.0727
rs9816693	C	G	C	G	0.031	0.0219964	0.155	0.171364	FALSE	TRUE	FALSE	Zn6Zjm	3	38047954	0.0414706	0.5304094949192921	0.595828	longcovid2022N1v4	TRUE	reported	3	38047954	0.004	7.75	3.2e-15	Wood2014height	TRUE	reported	Gng6Ii	2	TRUE	5e-08	TRUE	NA	NA	TRUE	Risk factor	Height	FALSE	253288	NA	NA	NA	Diagnosis	Long COVID: S case, S control	TRUE	40910	2975	37935	0.0727
rs9825936	T	C	T	C	0.019	0.0145654	0.28	0.241225	FALSE	FALSE	FALSE	Zn6Zjm	3	191080723	0.0367115	0.39675306102992247	0.69155	longcovid2022N1v4	TRUE	reported	3	191080723	0.0034	5.5882352941176485	1.2e-8	Wood2014height	TRUE	reported	Gng6Ii	2	TRUE	5e-08	TRUE	NA	NA	TRUE	Risk factor	Height	FALSE	253288	NA	NA	NA	Diagnosis	Long COVID: S case, S control	TRUE	40910	2975	37935	0.0727
rs9825951	A	T	A	T	-0.022	-0.00871133	0.6	0.634666	FALSE	TRUE	FALSE	Zn6Zjm	3	99269921	0.0386567	-0.22535110343097056	0.821706	longcovid2022N1v4	TRUE	reported	3	99269921	0.0031	-7.096774193548387	2.6000000000000002e-12	Wood2014height	TRUE	reported	Gng6Ii	2	TRUE	5e-08	TRUE	NA	NA	TRUE	Risk factor	Height	FALSE	253288	NA	NA	NA	Diagnosis	Long COVID: S case, S control	TRUE	40910	2975	37935	0.0727
rs9834893	C	G	C	G	-0.038	0.10019	0.933	0.932658	FALSE	TRUE	FALSE	Zn6Zjm	3	114574749	0.0595468	1.6825421349258065	0.0924622999999999	longcovid2022N1v4	TRUE	reported	3	114574749	0.0058	-6.551724137931035	6.6e-11	Wood2014height	TRUE	reported	Gng6Ii	2	TRUE	5e-08	TRUE	NA	NA	TRUE	Risk factor	Height	FALSE	253288	NA	NA	NA	Diagnosis	Long COVID: S case, S control	TRUE	40910	2975	37935	0.0727
rs9835332	C	G	C	G	-0.02799999999999999	-0.00774941	0.458	0.478007	FALSE	TRUE	TRUE	Zn6Zjm	3	56667682	0.0300233	-0.25811319874897165	0.796319	longcovid2022N1v4	TRUE	reported	3	56667682	0.0029	-9.655172413793103	4.4e-22	Wood2014height	TRUE	reported	Gng6Ii	2	FALSE	5e-08	TRUE	NA	NA	NA	Risk factor	Height	FALSE	253288	NA	NA	NA	Diagnosis	Long COVID: S case, S control	TRUE	40910	2975	37935	0.0727
rs9893629	C	T	C	T	-0.02	-0.0479475	0.317	0.336373	FALSE	FALSE	FALSE	Zn6Zjm	17	45800177	0.0413455	-1.1596788042229504	0.2461799999999999	longcovid2022N1v4	TRUE	reported	17	45800177	0.0036	-5.55556	1e-8	Wood2014height	TRUE	reported	Gng6Ii	2	TRUE	5e-08	TRUE	NA	NA	TRUE	Risk factor	Height	FALSE	253288	NA	NA	NA	Diagnosis	Long COVID: S case, S control	TRUE	40910	2975	37935	0.0727
rs989393	C	T	C	T	-0.022	-0.0175763	0.3	0.291776	FALSE	FALSE	FALSE	Zn6Zjm	9	101743336	0.0339235	-0.5181157604610372	0.604376	longcovid2022N1v4	TRUE	reported	9	101743336	0.0032	-6.875	3.3e-11	Wood2014height	TRUE	reported	Gng6Ii	2	TRUE	5e-08	TRUE	NA	NA	TRUE	Risk factor	Height	FALSE	253288	NA	NA	NA	Diagnosis	Long COVID: S case, S control	TRUE	40910	2975	37935	0.0727
rs991946	T	C	T	C	-0.021	-0.00633058	0.5	0.489095	FALSE	FALSE	FALSE	Zn6Zjm	6	166329862	0.0307647	-0.20577415024362336	0.836967	longcovid2022N1v4	TRUE	reported	6	166329862	0.0029	-7.241379310344827	8.4e-13	Wood2014height	TRUE	reported	Gng6Ii	2	TRUE	5e-08	TRUE	NA	NA	TRUE	Risk factor	Height	FALSE	253288	NA	NA	NA	Diagnosis	Long COVID: S case, S control	TRUE	40910	2975	37935	0.0727
rs9967417	C	G	C	G	-0.04	0.0158711	0.583	0.588374	FALSE	TRUE	FALSE	Zn6Zjm	18	46959500	0.0324393	0.48925531685332296	0.62466	longcovid2022N1v4	TRUE	reported	18	46959500	0.003	-13.333333333333336	2.2e-40	Wood2014height	TRUE	reported	Gng6Ii	2	TRUE	5e-08	TRUE	NA	NA	TRUE	Risk factor	Height	FALSE	253288	NA	NA	NA	Diagnosis	Long COVID: S case, S control	TRUE	40910	2975	37935	0.0727
rs997400	T	C	T	C	-0.026	0.0552642	0.475	0.465422	FALSE	FALSE	FALSE	Zn6Zjm	2	232332847	0.0334862	1.650357460685297	0.0988698999999999	longcovid2022N1v4	TRUE	reported	2	232332847	0.0029	-8.965517241379311	1e-18	Wood2014height	TRUE	reported	Gng6Ii	2	TRUE	5e-08	TRUE	NA	NA	TRUE	Risk factor	Height	FALSE	253288	NA	NA	NA	Diagnosis	Long COVID: S case, S control	TRUE	40910	2975	37935	0.0727
rs9977276	G	T	G	T	0.022	0.00164196	0.75	0.782262	FALSE	FALSE	FALSE	Zn6Zjm	21	47436327	0.0377465	0.0434996622203383	0.965303	longcovid2022N1v4	TRUE	reported	21	47436327	0.0035	6.28571	2.9e-10	Wood2014height	TRUE	reported	Gng6Ii	2	TRUE	5e-08	TRUE	NA	NA	TRUE	Risk factor	Height	FALSE	253288	NA	NA	NA	Diagnosis	Long COVID: S case, S control	TRUE	40910	2975	37935	0.0727
rs9993613	G	T	G	T	-0.03	0.0537859	0.491	0.514083	FALSE	FALSE	FALSE	Zn6Zjm	4	73476014	0.0298658	1.800919446323219	0.0717157	longcovid2022N1v4	TRUE	reported	4	73476014	0.0029	-10.3448	4.5e-24	Wood2014height	TRUE	reported	Gng6Ii	2	TRUE	5e-08	TRUE	NA	NA	TRUE	Risk factor	Height	FALSE	253288	NA	NA	NA	Diagnosis	Long COVID: S case, S control	TRUE	40910	2975	37935	0.0727
rs999474	A	G	A	G	0.022	-0.0280284	0.457	0.421595	FALSE	FALSE	FALSE	Zn6Zjm	17	46987665	0.0294551	-0.9515635662414996	0.341318	longcovid2022N1v4	TRUE	reported	17	46987665	0.003	7.333333333333332	1.1e-13	Wood2014height	TRUE	reported	Gng6Ii	2	TRUE	5e-08	TRUE	NA	NA	TRUE	Risk factor	Height	FALSE	253288	NA	NA	NA	Diagnosis	Long COVID: S case, S control	TRUE	40910	2975	37935	0.0727
rs10037512	C	T	C	T	-0.03	-0.0591561	0.475	0.447995	FALSE	FALSE	FALSE	BqZxMX	5	88354675	0.0297289	-1.9898516258590129	0.0466073	longcovid2022N2v4	TRUE	reported	5	88354675	0.003	-10	5.8e-24	Wood2014height	TRUE	reported	mvD1Jr	2	TRUE	5e-08	TRUE	NA	NA	TRUE	Risk factor	Height	FALSE	253288	NA	NA	NA	Diagnosis	Long COVID: S case, B control	TRUE	997600	3018	994582	0.00302
rs10119624	A	G	A	G	0.024	-0.00606302	0.683	0.664226	FALSE	FALSE	FALSE	BqZxMX	9	118305438	0.0310937	-0.1949919115447824	0.845399	longcovid2022N2v4	TRUE	reported	9	118305438	0.0031	7.741935483870968	3.7000000000000006e-14	Wood2014height	TRUE	reported	mvD1Jr	2	TRUE	5e-08	TRUE	NA	NA	TRUE	Risk factor	Height	FALSE	253288	NA	NA	NA	Diagnosis	Long COVID: S case, B control	TRUE	997600	3018	994582	0.00302
rs10131337	T	C	T	C	0.027	0.0367068	0.203	0.250141	FALSE	FALSE	FALSE	BqZxMX	14	37144516	0.0352918	1.0400942995256688	0.298296	longcovid2022N2v4	TRUE	reported	14	37144516	0.0038	7.105263157894738	2.9e-12	Wood2014height	TRUE	reported	mvD1Jr	2	TRUE	5e-08	TRUE	NA	NA	TRUE	Risk factor	Height	FALSE	253288	NA	NA	NA	Diagnosis	Long COVID: S case, B control	TRUE	997600	3018	994582	0.00302
rs10140922	T	G	T	G	-0.02	0.0104917	0.373	0.434216	FALSE	FALSE	FALSE	BqZxMX	14	35830114	0.0302203	0.34717391951767523	0.728461	longcovid2022N2v4	TRUE	reported	14	35830114	0.003	-6.666666666666668	5.1000000000000005e-11	Wood2014height	TRUE	reported	mvD1Jr	2	TRUE	5e-08	TRUE	NA	NA	TRUE	Risk factor	Height	FALSE	253288	NA	NA	NA	Diagnosis	Long COVID: S case, B control	TRUE	997600	3018	994582	0.00302
rs10152739	T	A	T	A	0.022	-0.0174462	0.2	0.219336	FALSE	TRUE	FALSE	BqZxMX	15	38483866	0.0354403	-0.4922700992937418	0.622528	longcovid2022N2v4	TRUE	reported	15	38483866	0.0034	6.47059	1.3000000000000002e-10	Wood2014height	TRUE	reported	mvD1Jr	2	TRUE	5e-08	TRUE	NA	NA	TRUE	Risk factor	Height	FALSE	253288	NA	NA	NA	Diagnosis	Long COVID: S case, B control	TRUE	997600	3018	994582	0.00302
rs10236884	G	A	G	A	0.023	0.00842666	0.558	0.656089	FALSE	FALSE	FALSE	BqZxMX	7	148659616	0.03131	0.2691363781539445	0.787825	longcovid2022N2v4	TRUE	reported	7	148659616	0.0031	7.41935	8.499999999999999e-13	Wood2014height	TRUE	reported	mvD1Jr	2	TRUE	5e-08	TRUE	NA	NA	TRUE	Risk factor	Height	FALSE	253288	NA	NA	NA	Diagnosis	Long COVID: S case, B control	TRUE	997600	3018	994582	0.00302
rs10283100	G	A	G	A	0.057	-0.0314128	0.975	0.936999	FALSE	FALSE	FALSE	BqZxMX	8	120596023	0.0681007	-0.4612698547885704	0.6446060000000001	longcovid2022N2v4	TRUE	reported	8	120596023	0.0085	6.70588	3.2e-11	Wood2014height	TRUE	reported	mvD1Jr	2	TRUE	5e-08	TRUE	NA	NA	TRUE	Risk factor	Height	FALSE	253288	NA	NA	NA	Diagnosis	Long COVID: S case, B control	TRUE	997600	3018	994582	0.00302
rs1036821	A	G	A	G	-0.037	0.0854447	0.317	0.317286	FALSE	FALSE	FALSE	BqZxMX	8	135650483	0.0318499	2.68273055802373	0.00730235	longcovid2022N2v4	TRUE	reported	8	135650483	0.0032	-11.562499999999998	1.1000000000000001e-30	Wood2014height	TRUE	reported	mvD1Jr	2	TRUE	5e-08	TRUE	NA	NA	TRUE	Risk factor	Height	FALSE	253288	NA	NA	NA	Diagnosis	Long COVID: S case, B control	TRUE	997600	3018	994582	0.00302
rs10445823	C	T	C	T	-0.047	-0.071417	0.158	0.0948967	FALSE	FALSE	FALSE	BqZxMX	2	219910164	0.0502241	-1.4219667450486917	0.155035	longcovid2022N2v4	TRUE	reported	2	219910164	0.0049	-9.59184	5.4e-22	Wood2014height	TRUE	reported	mvD1Jr	2	TRUE	5e-08	TRUE	NA	NA	TRUE	Risk factor	Height	FALSE	253288	NA	NA	NA	Diagnosis	Long COVID: S case, B control	TRUE	997600	3018	994582	0.00302
rs10463065	G	C	G	C	-0.043	-0.0823271	0.058	0.0389933	FALSE	TRUE	FALSE	BqZxMX	5	176749928	0.0742603	-1.1086287020117074	0.26759	longcovid2022N2v4	TRUE	reported	5	176749928	0.0076	-5.65789	1.8e-8	Wood2014height	TRUE	reported	mvD1Jr	2	TRUE	5e-08	TRUE	NA	NA	TRUE	Risk factor	Height	FALSE	253288	NA	NA	NA	Diagnosis	Long COVID: S case, B control	TRUE	997600	3018	994582	0.00302
rs10469992	T	C	T	C	0.019	0.0209768	0.3	0.317594	FALSE	FALSE	FALSE	BqZxMX	2	1760091	0.0320608	0.6542818644575307	0.51293	longcovid2022N2v4	TRUE	reported	2	1760091	0.0032	5.9375	4.6e-9	Wood2014height	TRUE	reported	mvD1Jr	2	TRUE	5e-08	TRUE	NA	NA	TRUE	Risk factor	Height	FALSE	253288	NA	NA	NA	Diagnosis	Long COVID: S case, B control	TRUE	997600	3018	994582	0.00302
rs1047014	C	T	C	T	0.032	0.0444857	0.275	0.231074	FALSE	FALSE	FALSE	BqZxMX	6	19841493	0.0353972	1.256757596646063	0.2088409999999999	longcovid2022N2v4	TRUE	reported	6	19841493	0.0036	8.88889	1.3000000000000002e-18	Wood2014height	TRUE	reported	mvD1Jr	2	TRUE	5e-08	TRUE	NA	NA	TRUE	Risk factor	Height	FALSE	253288	NA	NA	NA	Diagnosis	Long COVID: S case, B control	TRUE	997600	3018	994582	0.00302
rs10516138	A	G	A	G	-0.045	0.0572889	0.15	0.136894	FALSE	FALSE	FALSE	BqZxMX	5	176362314	0.0616565	0.92916237541865	0.352805	longcovid2022N2v4	TRUE	reported	5	176362314	0.0062	-7.258064516129032	2.7e-13	Wood2014height	TRUE	reported	mvD1Jr	2	TRUE	5e-08	TRUE	NA	NA	TRUE	Risk factor	Height	FALSE	253288	NA	NA	NA	Diagnosis	Long COVID: S case, B control	TRUE	997600	3018	994582	0.00302
rs1053051	C	T	C	T	-0.019	0.0280408	0.612	0.490193	FALSE	FALSE	FALSE	BqZxMX	12	107367225	0.0304444	0.9210495197803208	0.357025	longcovid2022N2v4	TRUE	reported	12	107367225	0.0034	-5.58824	8.7e-9	Wood2014height	TRUE	reported	mvD1Jr	2	TRUE	5e-08	TRUE	NA	NA	TRUE	Risk factor	Height	FALSE	253288	NA	NA	NA	Diagnosis	Long COVID: S case, B control	TRUE	997600	3018	994582	0.00302
rs1074078	T	C	T	C	0.018	0.0625894	0.351	0.322198	FALSE	FALSE	FALSE	BqZxMX	1	11326788	0.0331205	1.889748041243339	0.0587913	longcovid2022N2v4	TRUE	reported	1	11326788	0.0032	5.624999999999999	2.8e-8	Wood2014height	TRUE	reported	mvD1Jr	2	TRUE	5e-08	TRUE	NA	NA	TRUE	Risk factor	Height	FALSE	253288	NA	NA	NA	Diagnosis	Long COVID: S case, B control	TRUE	997600	3018	994582	0.00302
rs10748128	T	G	T	G	0.038	0.0376798	0.348	0.357733	FALSE	FALSE	FALSE	BqZxMX	12	69827658	0.0305329	1.234072099276518	0.2171759999999999	longcovid2022N2v4	TRUE	reported	12	69827658	0.0034	11.176470588235295	4.4e-29	Wood2014height	TRUE	reported	mvD1Jr	2	TRUE	5e-08	TRUE	NA	NA	TRUE	Risk factor	Height	FALSE	253288	NA	NA	NA	Diagnosis	Long COVID: S case, B control	TRUE	997600	3018	994582	0.00302
rs10767838	G	A	G	A	-0.025	0.0415376	0.233	0.28309	FALSE	FALSE	FALSE	BqZxMX	11	30347927	0.0329485	1.2606825803906097	0.2074239999999999	longcovid2022N2v4	TRUE	reported	11	30347927	0.0033	-7.57576	2.6e-14	Wood2014height	TRUE	reported	mvD1Jr	2	TRUE	5e-08	TRUE	NA	NA	TRUE	Risk factor	Height	FALSE	253288	NA	NA	NA	Diagnosis	Long COVID: S case, B control	TRUE	997600	3018	994582	0.00302
rs10770705	C	A	C	A	-0.03	-0.00717763	0.661	0.673856	FALSE	FALSE	FALSE	BqZxMX	12	20857467	0.0316158	-0.22702667653515016	0.820403	longcovid2022N2v4	TRUE	reported	12	20857467	0.0031	-9.67742	2.3e-21	Wood2014height	TRUE	reported	mvD1Jr	2	TRUE	5e-08	TRUE	NA	NA	TRUE	Risk factor	Height	FALSE	253288	NA	NA	NA	Diagnosis	Long COVID: S case, B control	TRUE	997600	3018	994582	0.00302
rs10787959	G	A	G	A	-0.027	0.101037	0.7	0.749003	FALSE	FALSE	FALSE	BqZxMX	10	121131313	0.0326613	3.0934776019325625	0.00197825	longcovid2022N2v4	TRUE	reported	10	121131313	0.0033	-8.18182	1.8999999999999998e-16	Wood2014height	TRUE	reported	mvD1Jr	2	TRUE	5e-08	TRUE	NA	NA	TRUE	Risk factor	Height	FALSE	253288	NA	NA	NA	Diagnosis	Long COVID: S case, B control	TRUE	997600	3018	994582	0.00302
rs10794175	T	G	T	G	0.02	-0.0383843	0.296	0.441613	FALSE	FALSE	FALSE	BqZxMX	10	126358073	0.0301998	-1.271011728554494	0.203725	longcovid2022N2v4	TRUE	reported	10	126358073	0.003	6.666666666666668	6.4e-12	Wood2014height	TRUE	reported	mvD1Jr	2	TRUE	5e-08	TRUE	NA	NA	TRUE	Risk factor	Height	FALSE	253288	NA	NA	NA	Diagnosis	Long COVID: S case, B control	TRUE	997600	3018	994582	0.00302
rs10843390	T	C	T	C	0.021	-0.0520044	0.237	0.282985	FALSE	FALSE	FALSE	BqZxMX	12	29496991	0.0330301	-1.574454815456205	0.1153819999999999	longcovid2022N2v4	TRUE	reported	12	29496991	0.0032	6.5625	5e-11	Wood2014height	TRUE	reported	mvD1Jr	2	TRUE	5e-08	TRUE	NA	NA	TRUE	Risk factor	Height	FALSE	253288	NA	NA	NA	Diagnosis	Long COVID: S case, B control	TRUE	997600	3018	994582	0.00302
rs10846654	A	G	A	G	-0.02799999999999999	-0.0237173	0.725	0.612906	FALSE	FALSE	FALSE	BqZxMX	12	124799458	0.0307581	-0.7710911922387924	0.440652	longcovid2022N2v4	TRUE	reported	12	124799458	0.0032	-8.75	2.5e-19	Wood2014height	TRUE	reported	mvD1Jr	2	TRUE	5e-08	TRUE	NA	NA	TRUE	Risk factor	Height	FALSE	253288	NA	NA	NA	Diagnosis	Long COVID: S case, B control	TRUE	997600	3018	994582	0.00302
rs10868439	G	A	G	A	0.027	0.00377558	0.533	0.568459	FALSE	FALSE	FALSE	BqZxMX	9	89121785	0.0313663	0.12037058881665992	0.90419	longcovid2022N2v4	TRUE	reported	9	89121785	0.003	9	3e-19	Wood2014height	TRUE	reported	mvD1Jr	2	TRUE	5e-08	TRUE	NA	NA	TRUE	Risk factor	Height	FALSE	253288	NA	NA	NA	Diagnosis	Long COVID: S case, B control	TRUE	997600	3018	994582	0.00302
rs10880969	C	T	C	T	0.024	0.00217931	0.837	0.681317	FALSE	FALSE	FALSE	BqZxMX	12	46827023	0.0320064	0.06808981953609278	0.945714	longcovid2022N2v4	TRUE	reported	12	46827023	0.0033	7.27273	6.2e-13	Wood2014height	TRUE	reported	mvD1Jr	2	TRUE	5e-08	TRUE	NA	NA	TRUE	Risk factor	Height	FALSE	253288	NA	NA	NA	Diagnosis	Long COVID: S case, B control	TRUE	997600	3018	994582	0.00302
rs10932619	C	T	C	T	-0.02	-0.0628383	0.545	0.579563	FALSE	FALSE	FALSE	BqZxMX	2	216421067	0.0312233	-2.0125451185492884	0.0441625	longcovid2022N2v4	TRUE	reported	2	216421067	0.0031	-6.45161	3.1e-10	Wood2014height	TRUE	reported	mvD1Jr	2	TRUE	5e-08	TRUE	NA	NA	TRUE	Risk factor	Height	FALSE	253288	NA	NA	NA	Diagnosis	Long COVID: S case, B control	TRUE	997600	3018	994582	0.00302
rs10948222	C	T	C	T	0.031	0.0226631	0.613	0.409405	FALSE	FALSE	FALSE	BqZxMX	6	45244415	0.0300286	0.7547171696316178	0.450417	longcovid2022N2v4	TRUE	reported	6	45244415	0.0033	9.39394	9.8e-21	Wood2014height	TRUE	reported	mvD1Jr	2	TRUE	5e-08	TRUE	NA	NA	TRUE	Risk factor	Height	FALSE	253288	NA	NA	NA	Diagnosis	Long COVID: S case, B control	TRUE	997600	3018	994582	0.00302
rs10950949	C	A	C	A	-0.032	-0.056806	0.379	0.366371	FALSE	FALSE	FALSE	BqZxMX	7	23519260	0.0312365	-1.8185776255342307	0.0689757	longcovid2022N2v4	TRUE	reported	7	23519260	0.003	-10.6667	5.1e-26	Wood2014height	TRUE	reported	mvD1Jr	2	TRUE	5e-08	TRUE	NA	NA	TRUE	Risk factor	Height	FALSE	253288	NA	NA	NA	Diagnosis	Long COVID: S case, B control	TRUE	997600	3018	994582	0.00302
rs10995319	C	T	C	T	-0.019	-0.01108	0.267	0.243259	FALSE	FALSE	FALSE	BqZxMX	10	52762887	0.0352092	-0.3146904786249048	0.752997	longcovid2022N2v4	TRUE	reported	10	52762887	0.0034	-5.58824	3.2e-8	Wood2014height	TRUE	reported	mvD1Jr	2	TRUE	5e-08	TRUE	NA	NA	TRUE	Risk factor	Height	FALSE	253288	NA	NA	NA	Diagnosis	Long COVID: S case, B control	TRUE	997600	3018	994582	0.00302
rs11049545	A	C	A	C	-0.038	-0.0219495	0.342	0.302502	FALSE	FALSE	FALSE	BqZxMX	12	28497898	0.0332761	-0.6596175633562826	0.509499	longcovid2022N2v4	TRUE	reported	12	28497898	0.0032	-11.875	2.3999999999999993e-33	Wood2014height	TRUE	reported	mvD1Jr	2	TRUE	5e-08	TRUE	NA	NA	TRUE	Risk factor	Height	FALSE	253288	NA	NA	NA	Diagnosis	Long COVID: S case, B control	TRUE	997600	3018	994582	0.00302
rs1113765	A	G	A	G	-0.024	-0.0749435	0.192	0.201661	FALSE	FALSE	FALSE	BqZxMX	7	55889334	0.0369034	-2.0308020399204407	0.042275	longcovid2022N2v4	TRUE	reported	7	55889334	0.0038	-6.315789473684211	1.7e-10	Wood2014height	TRUE	reported	mvD1Jr	2	TRUE	5e-08	TRUE	NA	NA	TRUE	Risk factor	Height	FALSE	253288	NA	NA	NA	Diagnosis	Long COVID: S case, B control	TRUE	997600	3018	994582	0.00302
rs11144688	A	G	A	G	-0.063	0.0322506	0.095	0.130649	FALSE	FALSE	FALSE	BqZxMX	9	78542286	0.0449603	0.7173128293183096	0.47318	longcovid2022N2v4	TRUE	reported	9	78542286	0.0063	-10	5.699999999999999e-24	Wood2014height	TRUE	reported	mvD1Jr	2	TRUE	5e-08	TRUE	NA	NA	TRUE	Risk factor	Height	FALSE	253288	NA	NA	NA	Diagnosis	Long COVID: S case, B control	TRUE	997600	3018	994582	0.00302
rs11152213	C	A	C	A	0.025	-0.0341533	0.283	0.217521	FALSE	FALSE	FALSE	BqZxMX	18	57852948	0.0350564	-0.9742386554238311	0.329938	longcovid2022N2v4	TRUE	reported	18	57852948	0.0035	7.14286	6.9e-13	Wood2014height	TRUE	reported	mvD1Jr	2	TRUE	5e-08	TRUE	NA	NA	TRUE	Risk factor	Height	FALSE	253288	NA	NA	NA	Diagnosis	Long COVID: S case, B control	TRUE	997600	3018	994582	0.00302
rs11172372	C	T	C	T	-0.019	-0.0368428	0.508	0.447293	FALSE	FALSE	FALSE	BqZxMX	12	58286273	0.030513	-1.2074460066201294	0.2272599999999999	longcovid2022N2v4	TRUE	reported	12	58286273	0.003	-6.33333	7.6e-11	Wood2014height	TRUE	reported	mvD1Jr	2	TRUE	5e-08	TRUE	NA	NA	TRUE	Risk factor	Height	FALSE	253288	NA	NA	NA	Diagnosis	Long COVID: S case, B control	TRUE	997600	3018	994582	0.00302
rs11172920	A	G	A	G	0.018	0.00252714	0.409	0.571791	FALSE	FALSE	FALSE	BqZxMX	12	59553821	0.0303218	0.08334399672842642	0.933578	longcovid2022N2v4	TRUE	reported	12	59553821	0.003	5.999999999999999	2e-9	Wood2014height	TRUE	reported	mvD1Jr	2	TRUE	5e-08	TRUE	NA	NA	TRUE	Risk factor	Height	FALSE	253288	NA	NA	NA	Diagnosis	Long COVID: S case, B control	TRUE	997600	3018	994582	0.00302
rs11205303	C	T	C	T	0.053	0.0598527	0.358	0.372761	FALSE	FALSE	FALSE	BqZxMX	1	149906413	0.030737	1.9472524969905975	0.0515042999999999	longcovid2022N2v4	TRUE	reported	1	149906413	0.0035	15.1429	2.2e-50	Wood2014height	TRUE	reported	mvD1Jr	2	TRUE	5e-08	TRUE	NA	NA	TRUE	Risk factor	Height	FALSE	253288	NA	NA	NA	Diagnosis	Long COVID: S case, B control	TRUE	997600	3018	994582	0.00302
rs11221442	C	G	C	G	-0.027	0.0458837	0.217	0.214875	FALSE	TRUE	FALSE	BqZxMX	11	128577624	0.0368805	1.244118165426174	0.2134559999999999	longcovid2022N2v4	TRUE	reported	11	128577624	0.0035	-7.7142857142857135	2.7000000000000005e-14	Wood2014height	TRUE	reported	mvD1Jr	2	TRUE	5e-08	TRUE	NA	NA	TRUE	Risk factor	Height	FALSE	253288	NA	NA	NA	Diagnosis	Long COVID: S case, B control	TRUE	997600	3018	994582	0.00302
rs11244755	T	C	T	C	0.018	0.039974	0.241	0.312011	FALSE	FALSE	FALSE	BqZxMX	10	127687017	0.0324989	1.2300108619060954	0.218694	longcovid2022N2v4	TRUE	reported	10	127687017	0.0032	5.624999999999999	1.9e-8	Wood2014height	TRUE	reported	mvD1Jr	2	TRUE	5e-08	TRUE	NA	NA	TRUE	Risk factor	Height	FALSE	253288	NA	NA	NA	Diagnosis	Long COVID: S case, B control	TRUE	997600	3018	994582	0.00302
rs1133415	A	G	A	G	-0.019	-0.00559858	0.4	0.480601	FALSE	FALSE	FALSE	BqZxMX	3	52575831	0.0295524	-0.18944586564881363	0.849744	longcovid2022N2v4	TRUE	reported	3	52575831	0.0029	-6.551724137931035	2.9e-10	Wood2014height	TRUE	reported	mvD1Jr	2	TRUE	5e-08	TRUE	NA	NA	TRUE	Risk factor	Height	FALSE	253288	NA	NA	NA	Diagnosis	Long COVID: S case, B control	TRUE	997600	3018	994582	0.00302
rs1155939	A	C	A	C	0.042	0.0273814	0.433	0.482383	FALSE	FALSE	FALSE	BqZxMX	6	126866133	0.0304675	0.8987084598342495	0.368807	longcovid2022N2v4	TRUE	reported	6	126866133	0.0029	14.482758620689657	9.6e-46	Wood2014height	TRUE	reported	mvD1Jr	2	TRUE	5e-08	TRUE	NA	NA	TRUE	Risk factor	Height	FALSE	253288	NA	NA	NA	Diagnosis	Long COVID: S case, B control	TRUE	997600	3018	994582	0.00302
rs11611927	G	A	G	A	0.051	-0.00873162	0.2	0.232509	FALSE	FALSE	FALSE	BqZxMX	12	93977591	0.0354441	-0.24634903975555875	0.805412	longcovid2022N2v4	TRUE	reported	12	93977591	0.0035	14.5714	2.6e-49	Wood2014height	TRUE	reported	mvD1Jr	2	TRUE	5e-08	TRUE	NA	NA	TRUE	Risk factor	Height	FALSE	253288	NA	NA	NA	Diagnosis	Long COVID: S case, B control	TRUE	997600	3018	994582	0.00302
rs11612228	T	C	T	C	0.02	0.0326347	0.308	0.313223	FALSE	FALSE	FALSE	BqZxMX	12	576984	0.0325129	1.0037462053523372	0.3154999999999999	longcovid2022N2v4	TRUE	reported	12	576984	0.0032	6.25	6.5e-10	Wood2014height	TRUE	reported	mvD1Jr	2	TRUE	5e-08	TRUE	NA	NA	TRUE	Risk factor	Height	FALSE	253288	NA	NA	NA	Diagnosis	Long COVID: S case, B control	TRUE	997600	3018	994582	0.00302
rs11618507	T	G	T	G	0.023	0.0289635	0.275	0.269029	FALSE	FALSE	FALSE	BqZxMX	13	30172751	0.0357501	0.8101655659704449	0.417845	longcovid2022N2v4	TRUE	reported	13	30172751	0.0036	6.388888888888888	3.4e-10	Wood2014height	TRUE	reported	mvD1Jr	2	TRUE	5e-08	TRUE	NA	NA	TRUE	Risk factor	Height	FALSE	253288	NA	NA	NA	Diagnosis	Long COVID: S case, B control	TRUE	997600	3018	994582	0.00302
rs11642612	C	A	C	A	0.016	0.054856	0.441	0.38745	FALSE	FALSE	FALSE	BqZxMX	16	30030195	0.0305519	1.7955020800670336	0.0725737	longcovid2022N2v4	TRUE	reported	16	30030195	0.003	5.33333	4.2e-8	Wood2014height	TRUE	reported	mvD1Jr	2	TRUE	5e-08	TRUE	NA	NA	TRUE	Risk factor	Height	FALSE	253288	NA	NA	NA	Diagnosis	Long COVID: S case, B control	TRUE	997600	3018	994582	0.00302
rs11648796	G	A	G	A	0.033	0.0247073	0.267	0.284209	FALSE	FALSE	FALSE	BqZxMX	16	792190	0.0351227	0.7034567388042492	0.481771	longcovid2022N2v4	TRUE	reported	16	792190	0.0038	8.68421	1.3999999999999999e-18	Wood2014height	TRUE	reported	mvD1Jr	2	TRUE	5e-08	TRUE	NA	NA	TRUE	Risk factor	Height	FALSE	253288	NA	NA	NA	Diagnosis	Long COVID: S case, B control	TRUE	997600	3018	994582	0.00302
rs11652094	C	G	C	G	0.018	-0.00701478	0.675	0.706724	FALSE	TRUE	FALSE	BqZxMX	17	21172289	0.0326023	-0.21516212046389369	0.829641	longcovid2022N2v4	TRUE	reported	17	21172289	0.0032	5.624999999999999	9.3e-9	Wood2014height	TRUE	reported	mvD1Jr	2	TRUE	5e-08	TRUE	NA	NA	TRUE	Risk factor	Height	FALSE	253288	NA	NA	NA	Diagnosis	Long COVID: S case, B control	TRUE	997600	3018	994582	0.00302
rs11667331	G	A	G	A	0.024	-0.0270361	0.172	0.16027	FALSE	FALSE	FALSE	BqZxMX	19	31050571	0.0423687	-0.6381149291812116	0.523398	longcovid2022N2v4	TRUE	reported	19	31050571	0.004	6	1.3e-9	Wood2014height	TRUE	reported	mvD1Jr	2	TRUE	5e-08	TRUE	NA	NA	TRUE	Risk factor	Height	FALSE	253288	NA	NA	NA	Diagnosis	Long COVID: S case, B control	TRUE	997600	3018	994582	0.00302
rs11684404	C	T	C	T	0.032	-0.0323153	0.3	0.369873	FALSE	FALSE	FALSE	BqZxMX	2	88924622	0.0314667	-1.0269681917709832	0.3044349999999999	longcovid2022N2v4	TRUE	reported	2	88924622	0.0031	10.3226	8.999999999999998e-25	Wood2014height	TRUE	reported	mvD1Jr	2	TRUE	5e-08	TRUE	NA	NA	TRUE	Risk factor	Height	FALSE	253288	NA	NA	NA	Diagnosis	Long COVID: S case, B control	TRUE	997600	3018	994582	0.00302
rs1171615	T	C	T	C	-0.022	0.00662402	0.833	0.800714	FALSE	FALSE	FALSE	BqZxMX	10	61469090	0.0368548	0.17973289775008955	0.857362	longcovid2022N2v4	TRUE	reported	10	61469090	0.0038	-5.7894736842105265	5.8e-9	Wood2014height	TRUE	reported	mvD1Jr	2	TRUE	5e-08	TRUE	NA	NA	TRUE	Risk factor	Height	FALSE	253288	NA	NA	NA	Diagnosis	Long COVID: S case, B control	TRUE	997600	3018	994582	0.00302
rs11722554	A	G	A	G	-0.063	-0.0221159	0.042	0.0485826	FALSE	FALSE	FALSE	BqZxMX	4	5016883	0.0801432	-0.27595479092424563	0.782583	longcovid2022N2v4	TRUE	reported	4	5016883	0.0098	-6.428571428571429	1.5e-10	Wood2014height	TRUE	reported	mvD1Jr	2	TRUE	5e-08	TRUE	NA	NA	TRUE	Risk factor	Height	FALSE	253288	NA	NA	NA	Diagnosis	Long COVID: S case, B control	TRUE	997600	3018	994582	0.00302
rs11735005	T	G	T	G	0.017	-0.0231206	0.467	0.418714	FALSE	FALSE	FALSE	BqZxMX	4	7921008	0.0307514	-0.7518552000884513	0.452138	longcovid2022N2v4	TRUE	reported	4	7921008	0.003	5.666666666666668	4.3e-9	Wood2014height	TRUE	reported	mvD1Jr	2	TRUE	5e-08	TRUE	NA	NA	TRUE	Risk factor	Height	FALSE	253288	NA	NA	NA	Diagnosis	Long COVID: S case, B control	TRUE	997600	3018	994582	0.00302
rs11740780	C	G	C	G	0.02799999999999999	-0.0618358	0.775	0.741308	FALSE	TRUE	FALSE	BqZxMX	5	33332799	0.033841	-1.8272450577701604	0.0676627	longcovid2022N2v4	TRUE	reported	5	33332799	0.0034	8.23529411764706	1.3999999999999998e-16	Wood2014height	TRUE	reported	mvD1Jr	2	TRUE	5e-08	TRUE	NA	NA	TRUE	Risk factor	Height	FALSE	253288	NA	NA	NA	Diagnosis	Long COVID: S case, B control	TRUE	997600	3018	994582	0.00302
rs11799609	T	G	T	G	0.026	-0.0023418	0.142	0.15848	FALSE	FALSE	FALSE	BqZxMX	1	243618317	0.0423748	-0.05526397764709213	0.955928	longcovid2022N2v4	TRUE	reported	1	243618317	0.0042	6.190476190476191	1.1e-9	Wood2014height	TRUE	reported	mvD1Jr	2	TRUE	5e-08	TRUE	NA	NA	TRUE	Risk factor	Height	FALSE	253288	NA	NA	NA	Diagnosis	Long COVID: S case, B control	TRUE	997600	3018	994582	0.00302
rs11855014	A	G	A	G	-0.022	-0.0112198	0.246	0.290922	FALSE	FALSE	FALSE	BqZxMX	15	85728834	0.0327883	-0.34218913453884464	0.732209	longcovid2022N2v4	TRUE	reported	15	85728834	0.0034	-6.470588235294117	9.199999999999999e-11	Wood2014height	TRUE	reported	mvD1Jr	2	TRUE	5e-08	TRUE	NA	NA	TRUE	Risk factor	Height	FALSE	253288	NA	NA	NA	Diagnosis	Long COVID: S case, B control	TRUE	997600	3018	994582	0.00302
rs11880124	G	A	G	A	-0.041	-0.0404862	0.067	0.0696268	FALSE	FALSE	FALSE	BqZxMX	19	42683791	0.053119	-0.7621792578926562	0.445953	longcovid2022N2v4	TRUE	reported	19	42683791	0.0054	-7.59259	2.2e-14	Wood2014height	TRUE	reported	mvD1Jr	2	TRUE	5e-08	TRUE	NA	NA	TRUE	Risk factor	Height	FALSE	253288	NA	NA	NA	Diagnosis	Long COVID: S case, B control	TRUE	997600	3018	994582	0.00302
rs11880992	A	G	A	G	0.033	0.0230732	0.375	0.392755	FALSE	FALSE	FALSE	BqZxMX	19	2176403	0.0300557	0.7676813383151947	0.442676	longcovid2022N2v4	TRUE	reported	19	2176403	0.003	11	6.900000000000001e-28	Wood2014height	TRUE	reported	mvD1Jr	2	TRUE	5e-08	TRUE	NA	NA	TRUE	Risk factor	Height	FALSE	253288	NA	NA	NA	Diagnosis	Long COVID: S case, B control	TRUE	997600	3018	994582	0.00302
rs1190545	C	G	C	G	0.025	-0.0145726	0.7	0.713876	FALSE	TRUE	FALSE	BqZxMX	14	102904179	0.0330074	-0.4414949374988638	0.658854	longcovid2022N2v4	TRUE	reported	14	102904179	0.0033	7.575757575757576	4.1e-14	Wood2014height	TRUE	reported	mvD1Jr	2	TRUE	5e-08	TRUE	NA	NA	TRUE	Risk factor	Height	FALSE	253288	NA	NA	NA	Diagnosis	Long COVID: S case, B control	TRUE	997600	3018	994582	0.00302
rs11950193	A	C	A	C	0.062	0.130367	0.042	0.049732	FALSE	FALSE	FALSE	BqZxMX	5	42087713	0.0915929	1.42333084769671	0.1546409999999999	longcovid2022N2v4	TRUE	reported	5	42087713	0.0098	6.3265306122448965	2.3e-10	Wood2014height	TRUE	reported	mvD1Jr	2	TRUE	5e-08	TRUE	NA	NA	TRUE	Risk factor	Height	FALSE	253288	NA	NA	NA	Diagnosis	Long COVID: S case, B control	TRUE	997600	3018	994582	0.00302
rs11958779	A	G	A	G	-0.031	-0.00238989	0.708	0.693814	FALSE	FALSE	FALSE	BqZxMX	5	55001899	0.031943	-0.07481733087061328	0.94036	longcovid2022N2v4	TRUE	reported	5	55001899	0.0032	-9.6875	1.7000000000000002e-22	Wood2014height	TRUE	reported	mvD1Jr	2	TRUE	5e-08	TRUE	NA	NA	TRUE	Risk factor	Height	FALSE	253288	NA	NA	NA	Diagnosis	Long COVID: S case, B control	TRUE	997600	3018	994582	0.00302
rs1199734	G	T	G	T	0.022	0.0510714	0.833	0.775474	FALSE	FALSE	FALSE	BqZxMX	13	21570246	0.0363743	1.404051761820846	0.160304	longcovid2022N2v4	TRUE	reported	13	21570246	0.0039	5.64103	1.6e-8	Wood2014height	TRUE	reported	mvD1Jr	2	TRUE	5e-08	TRUE	NA	NA	TRUE	Risk factor	Height	FALSE	253288	NA	NA	NA	Diagnosis	Long COVID: S case, B control	TRUE	997600	3018	994582	0.00302
rs12065210	T	C	T	C	0.036	-0.0611779	0.108	0.0801949	FALSE	FALSE	FALSE	BqZxMX	1	50942784	0.0506572	-1.2076841988897926	0.2271679999999999	longcovid2022N2v4	TRUE	reported	1	50942784	0.005	7.199999999999998	6.4e-13	Wood2014height	TRUE	reported	mvD1Jr	2	TRUE	5e-08	TRUE	NA	NA	TRUE	Risk factor	Height	FALSE	253288	NA	NA	NA	Diagnosis	Long COVID: S case, B control	TRUE	997600	3018	994582	0.00302
rs12097239	A	G	A	G	-0.033	-0.0306266	0.288	0.254479	FALSE	FALSE	FALSE	BqZxMX	1	227912474	0.0347028	-0.8825397374275274	0.3774849999999999	longcovid2022N2v4	TRUE	reported	1	227912474	0.0034	-9.705882352941178	1.2e-22	Wood2014height	TRUE	reported	mvD1Jr	2	TRUE	5e-08	TRUE	NA	NA	TRUE	Risk factor	Height	FALSE	253288	NA	NA	NA	Diagnosis	Long COVID: S case, B control	TRUE	997600	3018	994582	0.00302
rs12211255	A	C	A	C	0.049	0.0710699	0.133	0.119837	FALSE	FALSE	FALSE	BqZxMX	6	76188330	0.047858	1.4850160892640731	0.137539	longcovid2022N2v4	TRUE	reported	6	76188330	0.0048	10.208333333333334	1.7999999999999997e-24	Wood2014height	TRUE	reported	mvD1Jr	2	TRUE	5e-08	TRUE	NA	NA	TRUE	Risk factor	Height	FALSE	253288	NA	NA	NA	Diagnosis	Long COVID: S case, B control	TRUE	997600	3018	994582	0.00302
rs12214804	T	C	T	C	-0.084	-0.0137883	0.925	0.926077	FALSE	FALSE	FALSE	BqZxMX	6	34188866	0.051008	-0.27031642095357594	0.786916	longcovid2022N2v4	TRUE	reported	6	34188866	0.0057	-14.73684210526316	1.4999999999999998e-49	Wood2014height	TRUE	reported	mvD1Jr	2	TRUE	5e-08	TRUE	NA	NA	TRUE	Risk factor	Height	FALSE	253288	NA	NA	NA	Diagnosis	Long COVID: S case, B control	TRUE	997600	3018	994582	0.00302
rs12330322	T	C	T	C	-0.034	-0.0505808	0.225	0.207548	FALSE	FALSE	FALSE	BqZxMX	3	72455355	0.0361978	-1.3973445900027073	0.16231	longcovid2022N2v4	TRUE	reported	3	72455355	0.0035	-9.714285714285715	3.3e-22	Wood2014height	TRUE	reported	mvD1Jr	2	TRUE	5e-08	TRUE	NA	NA	TRUE	Risk factor	Height	FALSE	253288	NA	NA	NA	Diagnosis	Long COVID: S case, B control	TRUE	997600	3018	994582	0.00302
rs12426318	A	C	A	C	-0.025	0.0356788	0.125	0.125566	FALSE	FALSE	FALSE	BqZxMX	12	102635521	0.0431352	0.8271388564327973	0.408158	longcovid2022N2v4	TRUE	reported	12	102635521	0.0044	-5.6818181818181825	3.2e-8	Wood2014height	TRUE	reported	mvD1Jr	2	TRUE	5e-08	TRUE	NA	NA	TRUE	Risk factor	Height	FALSE	253288	NA	NA	NA	Diagnosis	Long COVID: S case, B control	TRUE	997600	3018	994582	0.00302
rs12427384	G	A	G	A	-0.039	0.0277991	0.347	0.308913	FALSE	FALSE	FALSE	BqZxMX	12	94201564	0.0412965	0.6731587422662938	0.500847	longcovid2022N2v4	TRUE	reported	12	94201564	0.0038	-10.2632	3.4000000000000005e-25	Wood2014height	TRUE	reported	mvD1Jr	2	TRUE	5e-08	TRUE	NA	NA	TRUE	Risk factor	Height	FALSE	253288	NA	NA	NA	Diagnosis	Long COVID: S case, B control	TRUE	997600	3018	994582	0.00302
rs1244981	A	G	A	G	0.025	0.00635287	0.817	0.841949	FALSE	FALSE	FALSE	BqZxMX	1	215046892	0.0405514	0.15666216209551334	0.875511	longcovid2022N2v4	TRUE	reported	1	215046892	0.0041	6.097560975609755	1.2e-9	Wood2014height	TRUE	reported	mvD1Jr	2	TRUE	5e-08	TRUE	NA	NA	TRUE	Risk factor	Height	FALSE	253288	NA	NA	NA	Diagnosis	Long COVID: S case, B control	TRUE	997600	3018	994582	0.00302
rs12513181	A	C	A	C	-0.02	0.028555	0.728	0.767029	FALSE	FALSE	FALSE	BqZxMX	4	123835656	0.0342991	0.8325291334174949	0.40511	longcovid2022N2v4	TRUE	reported	4	123835656	0.0033	-6.0606060606060606	3.2e-9	Wood2014height	TRUE	reported	mvD1Jr	2	TRUE	5e-08	TRUE	NA	NA	TRUE	Risk factor	Height	FALSE	253288	NA	NA	NA	Diagnosis	Long COVID: S case, B control	TRUE	997600	3018	994582	0.00302
rs12639764	C	T	C	T	-0.027	0.0326533	0.457	0.367174	FALSE	FALSE	FALSE	BqZxMX	4	106216205	0.0311443	1.0484518836512622	0.294431	longcovid2022N2v4	TRUE	reported	4	106216205	0.003	-9	1.6000000000000002e-19	Wood2014height	TRUE	reported	mvD1Jr	2	TRUE	5e-08	TRUE	NA	NA	TRUE	Risk factor	Height	FALSE	253288	NA	NA	NA	Diagnosis	Long COVID: S case, B control	TRUE	997600	3018	994582	0.00302
rs12693589	C	T	C	T	0.022	0.00894547	0.246	0.248181	FALSE	FALSE	FALSE	BqZxMX	2	191832662	0.0356392	0.2510008642169297	0.801814	longcovid2022N2v4	TRUE	reported	2	191832662	0.0034	6.47059	9.1e-11	Wood2014height	TRUE	reported	mvD1Jr	2	TRUE	5e-08	TRUE	NA	NA	TRUE	Risk factor	Height	FALSE	253288	NA	NA	NA	Diagnosis	Long COVID: S case, B control	TRUE	997600	3018	994582	0.00302
rs12694443	T	G	T	G	-0.026	0.00788112	0.429	0.526783	FALSE	FALSE	FALSE	BqZxMX	2	219664977	0.0307347	0.25642417202705736	0.797623	longcovid2022N2v4	TRUE	reported	2	219664977	0.003	-8.666666666666666	3.2e-18	Wood2014height	TRUE	reported	mvD1Jr	2	TRUE	5e-08	TRUE	NA	NA	TRUE	Risk factor	Height	FALSE	253288	NA	NA	NA	Diagnosis	Long COVID: S case, B control	TRUE	997600	3018	994582	0.00302
rs12779328	T	C	T	C	-0.02799999999999999	0.00794847	0.35	0.253222	FALSE	FALSE	FALSE	BqZxMX	10	12943973	0.0340619	0.233353688431943	0.815487	longcovid2022N2v4	TRUE	reported	10	12943973	0.0033	-8.484848484848484	1.7000000000000002e-17	Wood2014height	TRUE	reported	mvD1Jr	2	TRUE	5e-08	TRUE	NA	NA	TRUE	Risk factor	Height	FALSE	253288	NA	NA	NA	Diagnosis	Long COVID: S case, B control	TRUE	997600	3018	994582	0.00302
rs12882130	G	C	G	C	-0.025	-0.0320288	0.432	0.379624	FALSE	TRUE	TRUE	BqZxMX	14	103878774	0.0311979	-1.0266332028758347	0.3045929999999999	longcovid2022N2v4	TRUE	reported	14	103878774	0.0032	-7.8125	4.7e-15	Wood2014height	TRUE	reported	mvD1Jr	2	FALSE	5e-08	TRUE	NA	NA	NA	Risk factor	Height	FALSE	253288	NA	NA	NA	Diagnosis	Long COVID: S case, B control	TRUE	997600	3018	994582	0.00302
rs12900132	T	C	T	C	0.031	-0.0352292	0.612	0.625088	FALSE	FALSE	FALSE	BqZxMX	15	100537494	0.0309701	-1.1375229656991743	0.25532	longcovid2022N2v4	TRUE	reported	15	100537494	0.0033	9.393939393939394	2.9e-20	Wood2014height	TRUE	reported	mvD1Jr	2	TRUE	5e-08	TRUE	NA	NA	TRUE	Risk factor	Height	FALSE	253288	NA	NA	NA	Diagnosis	Long COVID: S case, B control	TRUE	997600	3018	994582	0.00302
rs12908753	G	A	G	A	-0.038	-0.00719675	0.717	0.672518	FALSE	FALSE	FALSE	BqZxMX	15	89385494	0.0325606	-0.2210263324385914	0.825072	longcovid2022N2v4	TRUE	reported	15	89385494	0.0036	-10.5556	5.7e-26	Wood2014height	TRUE	reported	mvD1Jr	2	TRUE	5e-08	TRUE	NA	NA	TRUE	Risk factor	Height	FALSE	253288	NA	NA	NA	Diagnosis	Long COVID: S case, B control	TRUE	997600	3018	994582	0.00302
rs12986437	C	A	C	A	0.022	-0.0210482	0.178	0.236177	FALSE	FALSE	FALSE	BqZxMX	2	20204690	0.0366028	-0.5750434392997257	0.565261	longcovid2022N2v4	TRUE	reported	2	20204690	0.0035	6.28571	2.3e-10	Wood2014height	TRUE	reported	mvD1Jr	2	TRUE	5e-08	TRUE	NA	NA	TRUE	Risk factor	Height	FALSE	253288	NA	NA	NA	Diagnosis	Long COVID: S case, B control	TRUE	997600	3018	994582	0.00302
rs12987566	T	C	T	C	0.024	-0.0593778	0.225	0.268741	FALSE	FALSE	FALSE	BqZxMX	2	172152646	0.0347649	-1.707981325992596	0.0876398999999999	longcovid2022N2v4	TRUE	reported	2	172152646	0.0033	7.272727272727272	1.2e-12	Wood2014height	TRUE	reported	mvD1Jr	2	TRUE	5e-08	TRUE	NA	NA	TRUE	Risk factor	Height	FALSE	253288	NA	NA	NA	Diagnosis	Long COVID: S case, B control	TRUE	997600	3018	994582	0.00302
rs13014679	C	A	C	A	-0.04	-0.106309	0.075	0.0451715	FALSE	FALSE	FALSE	BqZxMX	2	97333492	0.0803901	-1.3224140783504437	0.186032	longcovid2022N2v4	TRUE	reported	2	97333492	0.0071	-5.6338	2.5e-8	Wood2014height	TRUE	reported	mvD1Jr	2	TRUE	5e-08	TRUE	NA	NA	TRUE	Risk factor	Height	FALSE	253288	NA	NA	NA	Diagnosis	Long COVID: S case, B control	TRUE	997600	3018	994582	0.00302
rs13030174	C	A	C	A	-0.023	-0.0278221	0.267	0.274422	FALSE	FALSE	FALSE	BqZxMX	2	232271284	0.0348073	-0.7993179591637386	0.424107	longcovid2022N2v4	TRUE	reported	2	232271284	0.0034	-6.76471	3.0999999999999996e-11	Wood2014height	TRUE	reported	mvD1Jr	2	TRUE	5e-08	TRUE	NA	NA	TRUE	Risk factor	Height	FALSE	253288	NA	NA	NA	Diagnosis	Long COVID: S case, B control	TRUE	997600	3018	994582	0.00302
rs13078528	A	G	A	G	0.045	0.127703	0.942	0.948879	FALSE	FALSE	FALSE	BqZxMX	3	11646954	0.0612362	2.0854167959474954	0.0370313	longcovid2022N2v4	TRUE	reported	3	11646954	0.0064	7.031249999999999	1.4e-12	Wood2014height	TRUE	reported	mvD1Jr	2	TRUE	5e-08	TRUE	NA	NA	TRUE	Risk factor	Height	FALSE	253288	NA	NA	NA	Diagnosis	Long COVID: S case, B control	TRUE	997600	3018	994582	0.00302
rs13084192	T	A	T	A	-0.023	0.0155418	0.408	0.330388	FALSE	TRUE	FALSE	BqZxMX	3	134336095	0.0316664	0.4907978172447768	0.623569	longcovid2022N2v4	TRUE	reported	3	134336095	0.0031	-7.41935	1.4e-13	Wood2014height	TRUE	reported	mvD1Jr	2	TRUE	5e-08	TRUE	NA	NA	TRUE	Risk factor	Height	FALSE	253288	NA	NA	NA	Diagnosis	Long COVID: S case, B control	TRUE	997600	3018	994582	0.00302
rs13150868	T	G	T	G	0.017	0.0207084	0.527	0.418614	FALSE	FALSE	FALSE	BqZxMX	4	152180671	0.0299268	0.6919684029030835	0.488956	longcovid2022N2v4	TRUE	reported	4	152180671	0.003	5.666666666666668	2.2000000000000002e-8	Wood2014height	TRUE	reported	mvD1Jr	2	TRUE	5e-08	TRUE	NA	NA	TRUE	Risk factor	Height	FALSE	253288	NA	NA	NA	Diagnosis	Long COVID: S case, B control	TRUE	997600	3018	994582	0.00302
rs13152352	A	C	A	C	-0.07400000000000001	-0.0122237	0.161	0.126732	FALSE	FALSE	FALSE	BqZxMX	4	17976846	0.0420872	-0.2904374726757779	0.771482	longcovid2022N2v4	TRUE	reported	4	17976846	0.0041	-18.048780487804876	6.699999999999999e-72	Wood2014height	TRUE	reported	mvD1Jr	2	TRUE	5e-08	TRUE	NA	NA	TRUE	Risk factor	Height	FALSE	253288	NA	NA	NA	Diagnosis	Long COVID: S case, B control	TRUE	997600	3018	994582	0.00302
rs13185815	G	T	G	T	-0.041	0.0381215	0.085	0.0772073	FALSE	FALSE	FALSE	BqZxMX	5	108116542	0.0605941	0.6291289085901103	0.529265	longcovid2022N2v4	TRUE	reported	5	108116542	0.0056	-7.32143	2.7e-13	Wood2014height	TRUE	reported	mvD1Jr	2	TRUE	5e-08	TRUE	NA	NA	TRUE	Risk factor	Height	FALSE	253288	NA	NA	NA	Diagnosis	Long COVID: S case, B control	TRUE	997600	3018	994582	0.00302
rs13210323	C	A	C	A	-0.037	-0.0286952	0.275	0.24161	FALSE	FALSE	FALSE	BqZxMX	6	35005084	0.0338433	-0.8478842193284934	0.396503	longcovid2022N2v4	TRUE	reported	6	35005084	0.0034	-10.8824	1.1e-27	Wood2014height	TRUE	reported	mvD1Jr	2	TRUE	5e-08	TRUE	NA	NA	TRUE	Risk factor	Height	FALSE	253288	NA	NA	NA	Diagnosis	Long COVID: S case, B control	TRUE	997600	3018	994582	0.00302
rs1325596	A	G	A	G	0.025	0.0510553	0.508	0.553126	FALSE	FALSE	FALSE	BqZxMX	1	176794066	0.0296617	1.721253333423236	0.0852046999999999	longcovid2022N2v4	TRUE	reported	1	176794066	0.0029	8.620689655172415	9.7e-18	Wood2014height	TRUE	reported	mvD1Jr	2	TRUE	5e-08	TRUE	NA	NA	TRUE	Risk factor	Height	FALSE	253288	NA	NA	NA	Diagnosis	Long COVID: S case, B control	TRUE	997600	3018	994582	0.00302
rs13276054	C	G	C	G	-0.024	0.00277285	0.658	0.687682	FALSE	TRUE	FALSE	BqZxMX	8	23167609	0.031995	0.08666510392248787	0.930938	longcovid2022N2v4	TRUE	reported	8	23167609	0.0033	-7.272727272727272	5.099999999999999e-13	Wood2014height	TRUE	reported	mvD1Jr	2	TRUE	5e-08	TRUE	NA	NA	TRUE	Risk factor	Height	FALSE	253288	NA	NA	NA	Diagnosis	Long COVID: S case, B control	TRUE	997600	3018	994582	0.00302
rs13302191	A	T	A	T	-0.025	-0.0448239	0.242	0.307858	FALSE	TRUE	FALSE	BqZxMX	9	109001663	0.0327734	-1.3676914815063437	0.171409	longcovid2022N2v4	TRUE	reported	9	109001663	0.0033	-7.575757575757576	1.4e-14	Wood2014height	TRUE	reported	mvD1Jr	2	TRUE	5e-08	TRUE	NA	NA	TRUE	Risk factor	Height	FALSE	253288	NA	NA	NA	Diagnosis	Long COVID: S case, B control	TRUE	997600	3018	994582	0.00302
rs13306455	T	C	T	C	0.031	0.0185559	0.17	0.183694	FALSE	FALSE	FALSE	BqZxMX	19	7184721	0.0391381	0.4741134597744908	0.635419	longcovid2022N2v4	TRUE	reported	19	7184721	0.0039	7.94871794871795	2.1e-15	Wood2014height	TRUE	reported	mvD1Jr	2	TRUE	5e-08	TRUE	NA	NA	TRUE	Risk factor	Height	FALSE	253288	NA	NA	NA	Diagnosis	Long COVID: S case, B control	TRUE	997600	3018	994582	0.00302
rs13388725	G	A	G	A	0.018	-0.0260124	0.383	0.410388	FALSE	FALSE	FALSE	BqZxMX	2	109047190	0.0316152	-0.8227814468989599	0.410633	longcovid2022N2v4	TRUE	reported	2	109047190	0.003	6	2e-9	Wood2014height	TRUE	reported	mvD1Jr	2	TRUE	5e-08	TRUE	NA	NA	TRUE	Risk factor	Height	FALSE	253288	NA	NA	NA	Diagnosis	Long COVID: S case, B control	TRUE	997600	3018	994582	0.00302
rs1345128	G	C	G	C	-0.022	-0.0650277	0.3	0.305015	FALSE	TRUE	FALSE	BqZxMX	2	47006474	0.0328504	-1.9795101429510749	0.0477585	longcovid2022N2v4	TRUE	reported	2	47006474	0.0033	-6.66667	5.199999999999999e-11	Wood2014height	TRUE	reported	mvD1Jr	2	TRUE	5e-08	TRUE	NA	NA	TRUE	Risk factor	Height	FALSE	253288	NA	NA	NA	Diagnosis	Long COVID: S case, B control	TRUE	997600	3018	994582	0.00302
rs1370878	G	A	G	A	0.019	-0.0148665	0.492	0.553715	FALSE	FALSE	FALSE	BqZxMX	14	59691630	0.0298151	-0.4986231808714376	0.618046	longcovid2022N2v4	TRUE	reported	14	59691630	0.0029	6.55172	3.6e-10	Wood2014height	TRUE	reported	mvD1Jr	2	TRUE	5e-08	TRUE	NA	NA	TRUE	Risk factor	Height	FALSE	253288	NA	NA	NA	Diagnosis	Long COVID: S case, B control	TRUE	997600	3018	994582	0.00302
rs1393786	A	C	A	C	-0.027	0.00895557	0.192	0.245392	FALSE	FALSE	FALSE	BqZxMX	3	135854035	0.0352386	0.2541409136571827	0.799387	longcovid2022N2v4	TRUE	reported	3	135854035	0.0033	-8.181818181818182	1e-15	Wood2014height	TRUE	reported	mvD1Jr	2	TRUE	5e-08	TRUE	NA	NA	TRUE	Risk factor	Height	FALSE	253288	NA	NA	NA	Diagnosis	Long COVID: S case, B control	TRUE	997600	3018	994582	0.00302
rs1401796	A	C	A	C	-0.031	0.0137737	0.475	0.519099	FALSE	FALSE	FALSE	BqZxMX	17	54839759	0.0300143	0.45890458881266594	0.646304	longcovid2022N2v4	TRUE	reported	17	54839759	0.003	-10.333333333333334	2.2999999999999994e-24	Wood2014height	TRUE	reported	mvD1Jr	2	TRUE	5e-08	TRUE	NA	NA	TRUE	Risk factor	Height	FALSE	253288	NA	NA	NA	Diagnosis	Long COVID: S case, B control	TRUE	997600	3018	994582	0.00302
rs1415701	A	G	A	G	-0.044	0.053219	0.25	0.261649	FALSE	FALSE	FALSE	BqZxMX	6	130345835	0.0329401	1.6156295821809892	0.106174	longcovid2022N2v4	TRUE	reported	6	130345835	0.0036	-12.22222222222222	1.4999999999999998e-34	Wood2014height	TRUE	reported	mvD1Jr	2	TRUE	5e-08	TRUE	NA	NA	TRUE	Risk factor	Height	FALSE	253288	NA	NA	NA	Diagnosis	Long COVID: S case, B control	TRUE	997600	3018	994582	0.00302
rs143384	G	A	G	A	0.075	0.0124553	0.4	0.419152	FALSE	FALSE	FALSE	BqZxMX	20	34025756	0.0302053	0.412355	0.680078	longcovid2022N2v4	TRUE	reported	20	34025756	0.0032	23.4375	1.0999999999999995e-121	Wood2014height	TRUE	reported	mvD1Jr	2	TRUE	5e-08	TRUE	NA	NA	TRUE	Risk factor	Height	FALSE	253288	NA	NA	NA	Diagnosis	Long COVID: S case, B control	TRUE	997600	3018	994582	0.00302
rs153750	G	T	G	T	0.031	0.0133078	0.675	0.64067	FALSE	FALSE	FALSE	BqZxMX	5	171181237	0.0308718	0.4310665396899436	0.666421	longcovid2022N2v4	TRUE	reported	5	171181237	0.0031	10	1.1999999999999997e-23	Wood2014height	TRUE	reported	mvD1Jr	2	TRUE	5e-08	TRUE	NA	NA	TRUE	Risk factor	Height	FALSE	253288	NA	NA	NA	Diagnosis	Long COVID: S case, B control	TRUE	997600	3018	994582	0.00302
rs1545552	G	A	G	A	0.029	0.00691289	0.703	0.731596	FALSE	FALSE	FALSE	BqZxMX	2	33360338	0.0345083	0.2003254289547732	0.841226	longcovid2022N2v4	TRUE	reported	2	33360338	0.0034	8.52941	5.4000000000000005e-18	Wood2014height	TRUE	reported	mvD1Jr	2	TRUE	5e-08	TRUE	NA	NA	TRUE	Risk factor	Height	FALSE	253288	NA	NA	NA	Diagnosis	Long COVID: S case, B control	TRUE	997600	3018	994582	0.00302
rs1552173	T	C	T	C	-0.018	0.0171212	0.542	0.560826	FALSE	FALSE	FALSE	BqZxMX	17	76718842	0.0298387	0.5737917536621904	0.566108	longcovid2022N2v4	TRUE	reported	17	76718842	0.0029	-6.206896551724138	7.9e-10	Wood2014height	TRUE	reported	mvD1Jr	2	TRUE	5e-08	TRUE	NA	NA	TRUE	Risk factor	Height	FALSE	253288	NA	NA	NA	Diagnosis	Long COVID: S case, B control	TRUE	997600	3018	994582	0.00302
rs1562975	A	G	A	G	0.025	-0.0355182	0.297	0.27963	FALSE	FALSE	FALSE	BqZxMX	4	109408608	0.0332067	-1.0696094462864425	0.284795	longcovid2022N2v4	TRUE	reported	4	109408608	0.0032	7.8125	5.5e-15	Wood2014height	TRUE	reported	mvD1Jr	2	TRUE	5e-08	TRUE	NA	NA	TRUE	Risk factor	Height	FALSE	253288	NA	NA	NA	Diagnosis	Long COVID: S case, B control	TRUE	997600	3018	994582	0.00302
rs1572414	C	T	C	T	-0.021	0.0220345	0.2	0.164	FALSE	FALSE	FALSE	BqZxMX	1	156963874	0.0394092	0.5591207129299757	0.57608	longcovid2022N2v4	TRUE	reported	1	156963874	0.0038	-5.52632	4.9e-8	Wood2014height	TRUE	reported	mvD1Jr	2	TRUE	5e-08	TRUE	NA	NA	TRUE	Risk factor	Height	FALSE	253288	NA	NA	NA	Diagnosis	Long COVID: S case, B control	TRUE	997600	3018	994582	0.00302
rs1576900	A	G	A	G	-0.019	-6.19135e-4	0.28	0.294439	FALSE	FALSE	FALSE	BqZxMX	9	18629792	0.0326531	-0.01896098685882811	0.984872	longcovid2022N2v4	TRUE	reported	9	18629792	0.0033	-5.757575757575758	6.6e-9	Wood2014height	TRUE	reported	mvD1Jr	2	TRUE	5e-08	TRUE	NA	NA	TRUE	Risk factor	Height	FALSE	253288	NA	NA	NA	Diagnosis	Long COVID: S case, B control	TRUE	997600	3018	994582	0.00302
rs1599473	T	G	T	G	-0.027	0.0363262	0.15	0.229782	FALSE	FALSE	FALSE	BqZxMX	8	120475358	0.0360211	1.0084700356180127	0.313229	longcovid2022N2v4	TRUE	reported	8	120475358	0.0034	-7.9411764705882355	1e-14	Wood2014height	TRUE	reported	mvD1Jr	2	TRUE	5e-08	TRUE	NA	NA	TRUE	Risk factor	Height	FALSE	253288	NA	NA	NA	Diagnosis	Long COVID: S case, B control	TRUE	997600	3018	994582	0.00302
rs1614303	T	G	T	G	0.022	0.0674053	0.867	0.827021	FALSE	FALSE	FALSE	BqZxMX	10	123396806	0.0392239	1.7184752153661416	0.0857095999999999	longcovid2022N2v4	TRUE	reported	10	123396806	0.0038	5.7894736842105265	5.7e-9	Wood2014height	TRUE	reported	mvD1Jr	2	TRUE	5e-08	TRUE	NA	NA	TRUE	Risk factor	Height	FALSE	253288	NA	NA	NA	Diagnosis	Long COVID: S case, B control	TRUE	997600	3018	994582	0.00302
rs165189	G	A	G	A	0.029	0.0364443	0.12	0.141994	FALSE	FALSE	FALSE	BqZxMX	5	139145747	0.0447814	0.813826722701836	0.415744	longcovid2022N2v4	TRUE	reported	5	139145747	0.0046	6.30435	1.6000000000000002e-10	Wood2014height	TRUE	reported	mvD1Jr	2	TRUE	5e-08	TRUE	NA	NA	TRUE	Risk factor	Height	FALSE	253288	NA	NA	NA	Diagnosis	Long COVID: S case, B control	TRUE	997600	3018	994582	0.00302
rs1659127	A	G	A	G	0.03	0.00201869	0.3	0.333447	FALSE	FALSE	FALSE	BqZxMX	16	14388305	0.0316475	0.06378671301050635	0.94914	longcovid2022N2v4	TRUE	reported	16	14388305	0.0033	9.09090909090909	2.8e-19	Wood2014height	TRUE	reported	mvD1Jr	2	TRUE	5e-08	TRUE	NA	NA	TRUE	Risk factor	Height	FALSE	253288	NA	NA	NA	Diagnosis	Long COVID: S case, B control	TRUE	997600	3018	994582	0.00302
rs1681630	C	T	C	T	-0.029	-0.0376852	0.758	0.658062	FALSE	FALSE	FALSE	BqZxMX	11	47969152	0.0312022	-1.207773810821032	0.227135	longcovid2022N2v4	TRUE	reported	11	47969152	0.0031	-9.35484	2.4e-20	Wood2014height	TRUE	reported	mvD1Jr	2	TRUE	5e-08	TRUE	NA	NA	TRUE	Risk factor	Height	FALSE	253288	NA	NA	NA	Diagnosis	Long COVID: S case, B control	TRUE	997600	3018	994582	0.00302
rs16865791	A	C	A	C	0.04	0.0342615	0.033	0.0724252	FALSE	FALSE	FALSE	BqZxMX	2	178668000	0.0586729	0.5839407971993885	0.55926	longcovid2022N2v4	TRUE	reported	2	178668000	0.0057	7.0175438596491215	1.6e-12	Wood2014height	TRUE	reported	mvD1Jr	2	TRUE	5e-08	TRUE	NA	NA	TRUE	Risk factor	Height	FALSE	253288	NA	NA	NA	Diagnosis	Long COVID: S case, B control	TRUE	997600	3018	994582	0.00302
rs16876334	T	C	T	C	-0.038	0.104095	0.033	0.0628812	FALSE	FALSE	FALSE	BqZxMX	6	47675922	0.0570493	1.8246499080619745	0.0680531	longcovid2022N2v4	TRUE	reported	6	47675922	0.0068	-5.5882352941176485	2.1e-8	Wood2014height	TRUE	reported	mvD1Jr	2	TRUE	5e-08	TRUE	NA	NA	TRUE	Risk factor	Height	FALSE	253288	NA	NA	NA	Diagnosis	Long COVID: S case, B control	TRUE	997600	3018	994582	0.00302
rs16942383	A	C	A	C	-0.12	-0.106169	0.042	0.0361365	FALSE	FALSE	FALSE	BqZxMX	15	89405052	0.0751642	-1.4124942459309089	0.1578059999999999	longcovid2022N2v4	TRUE	reported	15	89405052	0.0089	-13.483146067415731	7.6e-41	Wood2014height	TRUE	reported	mvD1Jr	2	TRUE	5e-08	TRUE	NA	NA	TRUE	Risk factor	Height	FALSE	253288	NA	NA	NA	Diagnosis	Long COVID: S case, B control	TRUE	997600	3018	994582	0.00302
rs16964211	A	G	A	G	-0.057	0.0230593	0.042	0.0575651	FALSE	FALSE	FALSE	BqZxMX	15	51530495	0.0618022	0.37311454932025073	0.709063	longcovid2022N2v4	TRUE	reported	15	51530495	0.0071	-8.028169014084506	1.2e-15	Wood2014height	TRUE	reported	mvD1Jr	2	TRUE	5e-08	TRUE	NA	NA	TRUE	Risk factor	Height	FALSE	253288	NA	NA	NA	Diagnosis	Long COVID: S case, B control	TRUE	997600	3018	994582	0.00302
rs16967866	G	T	G	T	-0.038	-0.0447981	0.05	0.0462547	FALSE	FALSE	FALSE	BqZxMX	17	73407381	0.067254	-0.6661031314122581	0.505345	longcovid2022N2v4	TRUE	reported	17	73407381	0.0066	-5.75758	6.5e-9	Wood2014height	TRUE	reported	mvD1Jr	2	TRUE	5e-08	TRUE	NA	NA	TRUE	Risk factor	Height	FALSE	253288	NA	NA	NA	Diagnosis	Long COVID: S case, B control	TRUE	997600	3018	994582	0.00302
rs16994718	T	C	T	C	-0.025	0.0846232	0.092	0.133928	FALSE	FALSE	FALSE	BqZxMX	4	38688362	0.040579	2.0853939229650806	0.0370334999999999	longcovid2022N2v4	TRUE	reported	4	38688362	0.0041	-6.097560975609755	1.5e-9	Wood2014height	TRUE	reported	mvD1Jr	2	TRUE	5e-08	TRUE	NA	NA	TRUE	Risk factor	Height	FALSE	253288	NA	NA	NA	Diagnosis	Long COVID: S case, B control	TRUE	997600	3018	994582	0.00302
rs17088190	T	C	T	C	-0.02799999999999999	0.00293866	0.212	0.277924	FALSE	FALSE	FALSE	BqZxMX	8	24111330	0.0335082	0.08769972723094645	0.930115	longcovid2022N2v4	TRUE	reported	8	24111330	0.0034	-8.23529411764706	9.8e-17	Wood2014height	TRUE	reported	mvD1Jr	2	TRUE	5e-08	TRUE	NA	NA	TRUE	Risk factor	Height	FALSE	253288	NA	NA	NA	Diagnosis	Long COVID: S case, B control	TRUE	997600	3018	994582	0.00302
rs17118431	G	A	G	A	0.047	-0.00982935	0.093	0.0629263	FALSE	FALSE	FALSE	BqZxMX	12	56667100	0.0604849	-0.16250915517757325	0.870905	longcovid2022N2v4	TRUE	reported	12	56667100	0.0058	8.10345	1.1e-15	Wood2014height	TRUE	reported	mvD1Jr	2	TRUE	5e-08	TRUE	NA	NA	TRUE	Risk factor	Height	FALSE	253288	NA	NA	NA	Diagnosis	Long COVID: S case, B control	TRUE	997600	3018	994582	0.00302
rs17192551	A	G	A	G	-0.023	0.0103215	0.225	0.168974	FALSE	FALSE	FALSE	BqZxMX	12	90386882	0.0413013	0.24990738790304423	0.802658	longcovid2022N2v4	TRUE	reported	12	90386882	0.0041	-5.609756097560974	2.8e-8	Wood2014height	TRUE	reported	mvD1Jr	2	TRUE	5e-08	TRUE	NA	NA	TRUE	Risk factor	Height	FALSE	253288	NA	NA	NA	Diagnosis	Long COVID: S case, B control	TRUE	997600	3018	994582	0.00302
rs17197086	T	C	T	C	0.035	-0.0952989	0.117	0.126414	FALSE	FALSE	FALSE	BqZxMX	14	21832776	0.0629065	-1.5149292998338804	0.1297899999999999	longcovid2022N2v4	TRUE	reported	14	21832776	0.0048	7.291666666666668	3.4e-13	Wood2014height	TRUE	reported	mvD1Jr	2	TRUE	5e-08	TRUE	NA	NA	TRUE	Risk factor	Height	FALSE	253288	NA	NA	NA	Diagnosis	Long COVID: S case, B control	TRUE	997600	3018	994582	0.00302
rs17257113	A	G	A	G	0.027	0.0344126	0.217	0.16565	FALSE	FALSE	FALSE	BqZxMX	1	26449595	0.0401168	0.8578101942328401	0.390997	longcovid2022N2v4	TRUE	reported	1	26449595	0.0038	7.105263157894738	3.8e-12	Wood2014height	TRUE	reported	mvD1Jr	2	TRUE	5e-08	TRUE	NA	NA	TRUE	Risk factor	Height	FALSE	253288	NA	NA	NA	Diagnosis	Long COVID: S case, B control	TRUE	997600	3018	994582	0.00302
rs17277008	C	T	C	T	0.039	0.0263171	0.25	0.294053	FALSE	FALSE	FALSE	BqZxMX	1	172105162	0.0329004	0.7999021288494972	0.423766	longcovid2022N2v4	TRUE	reported	1	172105162	0.0032	12.1875	4.099999999999999e-34	Wood2014height	TRUE	reported	mvD1Jr	2	TRUE	5e-08	TRUE	NA	NA	TRUE	Risk factor	Height	FALSE	253288	NA	NA	NA	Diagnosis	Long COVID: S case, B control	TRUE	997600	3018	994582	0.00302
rs17369123	T	C	T	C	0.031	0.0354516	0.233	0.193681	FALSE	FALSE	FALSE	BqZxMX	1	172355841	0.0391439	0.9056736809566752	0.365109	longcovid2022N2v4	TRUE	reported	1	172355841	0.0038	8.157894736842103	1.3999999999999998e-16	Wood2014height	TRUE	reported	mvD1Jr	2	TRUE	5e-08	TRUE	NA	NA	TRUE	Risk factor	Height	FALSE	253288	NA	NA	NA	Diagnosis	Long COVID: S case, B control	TRUE	997600	3018	994582	0.00302
rs17391694	T	C	T	C	0.043	-0.11431	0.136	0.134436	FALSE	FALSE	FALSE	BqZxMX	1	78623626	0.0467455	-2.4453690729588944	0.0144702	longcovid2022N2v4	TRUE	reported	1	78623626	0.0053	8.113207547169809	3.9e-16	Wood2014height	TRUE	reported	mvD1Jr	2	TRUE	5e-08	TRUE	NA	NA	TRUE	Risk factor	Height	FALSE	253288	NA	NA	NA	Diagnosis	Long COVID: S case, B control	TRUE	997600	3018	994582	0.00302
rs17409588	C	T	C	T	0.019	0.0110872	0.3	0.308164	FALSE	FALSE	FALSE	BqZxMX	5	31528627	0.0322792	0.34347815311407964	0.73124	longcovid2022N2v4	TRUE	reported	5	31528627	0.0033	5.75758	5.4e-9	Wood2014height	TRUE	reported	mvD1Jr	2	TRUE	5e-08	TRUE	NA	NA	TRUE	Risk factor	Height	FALSE	253288	NA	NA	NA	Diagnosis	Long COVID: S case, B control	TRUE	997600	3018	994582	0.00302
rs17416284	T	A	T	A	-0.022	-3.45657e-4	0.325	0.390651	FALSE	TRUE	FALSE	BqZxMX	2	54885370	0.0318894	-0.01083924438841746	0.991352	longcovid2022N2v4	TRUE	reported	2	54885370	0.0031	-7.09677	2.9e-12	Wood2014height	TRUE	reported	mvD1Jr	2	TRUE	5e-08	TRUE	NA	NA	TRUE	Risk factor	Height	FALSE	253288	NA	NA	NA	Diagnosis	Long COVID: S case, B control	TRUE	997600	3018	994582	0.00302
rs1742829	A	T	A	T	-0.037	-0.00189744	0.931	0.930805	FALSE	TRUE	FALSE	BqZxMX	9	119422807	0.0547664	-0.03464606035817581	0.972362	longcovid2022N2v4	TRUE	reported	9	119422807	0.0055	-6.727272727272728	2.2999999999999998e-11	Wood2014height	TRUE	reported	mvD1Jr	2	TRUE	5e-08	TRUE	NA	NA	TRUE	Risk factor	Height	FALSE	253288	NA	NA	NA	Diagnosis	Long COVID: S case, B control	TRUE	997600	3018	994582	0.00302
rs17473243	A	G	A	G	0.023	0.0459936	0.325	0.323332	FALSE	FALSE	FALSE	BqZxMX	11	17266259	0.031617	1.4547110731568462	0.145749	longcovid2022N2v4	TRUE	reported	11	17266259	0.0031	7.419354838709677	9.4e-14	Wood2014height	TRUE	reported	mvD1Jr	2	TRUE	5e-08	TRUE	NA	NA	TRUE	Risk factor	Height	FALSE	253288	NA	NA	NA	Diagnosis	Long COVID: S case, B control	TRUE	997600	3018	994582	0.00302
rs1749824	A	C	A	C	-0.023	0.0124311	0.483	0.437778	FALSE	FALSE	FALSE	BqZxMX	10	80923862	0.0298698	0.41617620472852185	0.67728	longcovid2022N2v4	TRUE	reported	10	80923862	0.003	-7.666666666666666	1.5e-14	Wood2014height	TRUE	reported	mvD1Jr	2	TRUE	5e-08	TRUE	NA	NA	TRUE	Risk factor	Height	FALSE	253288	NA	NA	NA	Diagnosis	Long COVID: S case, B control	TRUE	997600	3018	994582	0.00302
rs17511102	T	A	T	A	0.053	-0.00728382	0.051	0.0811397	FALSE	TRUE	FALSE	BqZxMX	2	37960613	0.0760079	-0.0958297755891164	0.923656	longcovid2022N2v4	TRUE	reported	2	37960613	0.0057	9.29825	9.1e-21	Wood2014height	TRUE	reported	mvD1Jr	2	TRUE	5e-08	TRUE	NA	NA	TRUE	Risk factor	Height	FALSE	253288	NA	NA	NA	Diagnosis	Long COVID: S case, B control	TRUE	997600	3018	994582	0.00302
rs1752388	C	A	C	A	-0.03	0.040032	0.117	0.108338	FALSE	FALSE	FALSE	BqZxMX	1	151282841	0.0471719	0.8486408221843936	0.396081	longcovid2022N2v4	TRUE	reported	1	151282841	0.0046	-6.52174	7.4e-11	Wood2014height	TRUE	reported	mvD1Jr	2	TRUE	5e-08	TRUE	NA	NA	TRUE	Risk factor	Height	FALSE	253288	NA	NA	NA	Diagnosis	Long COVID: S case, B control	TRUE	997600	3018	994582	0.00302
rs17556750	A	C	A	C	0.046	0.0316854	0.275	0.318252	FALSE	FALSE	FALSE	BqZxMX	4	82155568	0.032528	0.97409616330546	0.330009	longcovid2022N2v4	TRUE	reported	4	82155568	0.0032	14.374999999999998	8.3e-48	Wood2014height	TRUE	reported	mvD1Jr	2	TRUE	5e-08	TRUE	NA	NA	TRUE	Risk factor	Height	FALSE	253288	NA	NA	NA	Diagnosis	Long COVID: S case, B control	TRUE	997600	3018	994582	0.00302
rs17806888	C	T	C	T	-0.034	-0.00909105	0.092	0.0903163	FALSE	FALSE	FALSE	BqZxMX	3	67416322	0.0485737	-0.1871599239917898	0.851535	longcovid2022N2v4	TRUE	reported	3	67416322	0.0048	-7.08333	2.9e-12	Wood2014height	TRUE	reported	mvD1Jr	2	TRUE	5e-08	TRUE	NA	NA	TRUE	Risk factor	Height	FALSE	253288	NA	NA	NA	Diagnosis	Long COVID: S case, B control	TRUE	997600	3018	994582	0.00302
rs17807185	G	A	G	A	0.022	0.00601043	0.408	0.373136	FALSE	FALSE	FALSE	BqZxMX	7	77308295	0.0302942	0.19840200434406585	0.842731	longcovid2022N2v4	TRUE	reported	7	77308295	0.003	7.33333	3.9e-13	Wood2014height	TRUE	reported	mvD1Jr	2	TRUE	5e-08	TRUE	NA	NA	TRUE	Risk factor	Height	FALSE	253288	NA	NA	NA	Diagnosis	Long COVID: S case, B control	TRUE	997600	3018	994582	0.00302
rs1797625	T	A	T	A	0.019	-0.00754635	0.383	0.366678	FALSE	TRUE	FALSE	BqZxMX	3	112826415	0.031292	-0.2411590821935319	0.809431	longcovid2022N2v4	TRUE	reported	3	112826415	0.003	6.33333	4.7e-10	Wood2014height	TRUE	reported	mvD1Jr	2	TRUE	5e-08	TRUE	NA	NA	TRUE	Risk factor	Height	FALSE	253288	NA	NA	NA	Diagnosis	Long COVID: S case, B control	TRUE	997600	3018	994582	0.00302
rs180165	C	T	C	T	0.019	-0.0038618	0.492	0.428212	FALSE	FALSE	FALSE	BqZxMX	17	68034558	0.0301883	-0.12792373204188376	0.898209	longcovid2022N2v4	TRUE	reported	17	68034558	0.003	6.33333	6.400000000000001e-10	Wood2014height	TRUE	reported	mvD1Jr	2	TRUE	5e-08	TRUE	NA	NA	TRUE	Risk factor	Height	FALSE	253288	NA	NA	NA	Diagnosis	Long COVID: S case, B control	TRUE	997600	3018	994582	0.00302
rs1812175	G	A	G	A	0.079	0.0101164	0.808	0.83350900000000006	FALSE	FALSE	FALSE	BqZxMX	4	145574844	0.0390888	0.25880559137144143	0.795786	longcovid2022N2v4	TRUE	reported	4	145574844	0.004	19.75	2.1e-86	Wood2014height	TRUE	reported	mvD1Jr	2	TRUE	5e-08	TRUE	NA	NA	TRUE	Risk factor	Height	FALSE	253288	NA	NA	NA	Diagnosis	Long COVID: S case, B control	TRUE	997600	3018	994582	0.00302
rs1832871	G	A	G	A	-0.025	-0.0143864	0.633	0.645692	FALSE	FALSE	FALSE	BqZxMX	6	158722034	0.03198	-0.4498561601000625	0.652815	longcovid2022N2v4	TRUE	reported	6	158722034	0.0031	-8.06452	1.8e-15	Wood2014height	TRUE	reported	mvD1Jr	2	TRUE	5e-08	TRUE	NA	NA	TRUE	Risk factor	Height	FALSE	253288	NA	NA	NA	Diagnosis	Long COVID: S case, B control	TRUE	997600	3018	994582	0.00302
rs1855078	C	T	C	T	0.023	-0.0280168	0.175	0.143325	FALSE	FALSE	FALSE	BqZxMX	6	131351103	0.0411557	-0.6807513904513833	0.496029	longcovid2022N2v4	TRUE	reported	6	131351103	0.0041	5.60976	3.5e-8	Wood2014height	TRUE	reported	mvD1Jr	2	TRUE	5e-08	TRUE	NA	NA	TRUE	Risk factor	Height	FALSE	253288	NA	NA	NA	Diagnosis	Long COVID: S case, B control	TRUE	997600	3018	994582	0.00302
rs1870761	A	C	A	C	0.018	-0.0354188	0.383	0.411338	FALSE	FALSE	FALSE	BqZxMX	11	122851563	0.0307447	-1.152029455483384	0.249309	longcovid2022N2v4	TRUE	reported	11	122851563	0.003	5.999999999999999	1.3e-9	Wood2014height	TRUE	reported	mvD1Jr	2	TRUE	5e-08	TRUE	NA	NA	TRUE	Risk factor	Height	FALSE	253288	NA	NA	NA	Diagnosis	Long COVID: S case, B control	TRUE	997600	3018	994582	0.00302
rs1884897	G	A	G	A	-0.044	0.0196233	0.625	0.651912	FALSE	FALSE	FALSE	BqZxMX	20	6612832	0.0312661	0.6276222490173063	0.530252	longcovid2022N2v4	TRUE	reported	20	6612832	0.003	-14.6667	1.2999999999999998e-48	Wood2014height	TRUE	reported	mvD1Jr	2	TRUE	5e-08	TRUE	NA	NA	TRUE	Risk factor	Height	FALSE	253288	NA	NA	NA	Diagnosis	Long COVID: S case, B control	TRUE	997600	3018	994582	0.00302
rs1923367	C	G	C	G	-0.03	0.00196095	0.482	0.494825	FALSE	TRUE	TRUE	BqZxMX	10	81132829	0.0300263	-0.06530774687523937	0.947929	longcovid2022N2v4	TRUE	reported	10	81132829	0.003	-10	4.899999999999999e-24	Wood2014height	TRUE	reported	mvD1Jr	2	FALSE	5e-08	TRUE	NA	NA	NA	Risk factor	Height	FALSE	253288	NA	NA	NA	Diagnosis	Long COVID: S case, B control	TRUE	997600	3018	994582	0.00302
rs1950500	C	T	C	T	-0.031	0.0609586	0.767	0.711442	FALSE	FALSE	FALSE	BqZxMX	14	24830850	0.0322755	1.8886957599417515	0.0589324	longcovid2022N2v4	TRUE	reported	14	24830850	0.0032	-9.6875	3.2000000000000003e-22	Wood2014height	TRUE	reported	mvD1Jr	2	TRUE	5e-08	TRUE	NA	NA	TRUE	Risk factor	Height	FALSE	253288	NA	NA	NA	Diagnosis	Long COVID: S case, B control	TRUE	997600	3018	994582	0.00302
rs1996422	G	A	G	A	0.022	0.0162695	0.283	0.270093	FALSE	FALSE	FALSE	BqZxMX	4	48687351	0.0333593	0.48770507774443705	0.625759	longcovid2022N2v4	TRUE	reported	4	48687351	0.0033	6.66667	2.8e-11	Wood2014height	TRUE	reported	mvD1Jr	2	TRUE	5e-08	TRUE	NA	NA	TRUE	Risk factor	Height	FALSE	253288	NA	NA	NA	Diagnosis	Long COVID: S case, B control	TRUE	997600	3018	994582	0.00302
rs2010997	A	G	A	G	0.02	-0.00489976	0.367	0.447634	FALSE	FALSE	FALSE	BqZxMX	13	33070506	0.0299831	-0.1634173917973792	0.87019	longcovid2022N2v4	TRUE	reported	13	33070506	0.003	6.666666666666668	8.6e-12	Wood2014height	TRUE	reported	mvD1Jr	2	TRUE	5e-08	TRUE	NA	NA	TRUE	Risk factor	Height	FALSE	253288	NA	NA	NA	Diagnosis	Long COVID: S case, B control	TRUE	997600	3018	994582	0.00302
rs2023693	G	A	G	A	0.017	0.036757	0.617	0.585882	FALSE	FALSE	FALSE	BqZxMX	16	20880040	0.0303378	1.2115908206923376	0.2256689999999999	longcovid2022N2v4	TRUE	reported	16	20880040	0.003	5.66667	2.4e-8	Wood2014height	TRUE	reported	mvD1Jr	2	TRUE	5e-08	TRUE	NA	NA	TRUE	Risk factor	Height	FALSE	253288	NA	NA	NA	Diagnosis	Long COVID: S case, B control	TRUE	997600	3018	994582	0.00302
rs2028067	C	T	C	T	0.031	-0.00613686	0.2	0.171089	FALSE	FALSE	FALSE	BqZxMX	17	30239698	0.0385703	-0.1591084331726743	0.873584	longcovid2022N2v4	TRUE	reported	17	30239698	0.0039	7.94872	8.199999999999999e-16	Wood2014height	TRUE	reported	mvD1Jr	2	TRUE	5e-08	TRUE	NA	NA	TRUE	Risk factor	Height	FALSE	253288	NA	NA	NA	Diagnosis	Long COVID: S case, B control	TRUE	997600	3018	994582	0.00302
rs2035901	G	A	G	A	0.031	0.0126479	0.467	0.51607	FALSE	FALSE	FALSE	BqZxMX	4	145521867	0.0300871	0.4203761745066823	0.674209	longcovid2022N2v4	TRUE	reported	4	145521867	0.003	10.3333	2.4e-25	Wood2014height	TRUE	reported	mvD1Jr	2	TRUE	5e-08	TRUE	NA	NA	TRUE	Risk factor	Height	FALSE	253288	NA	NA	NA	Diagnosis	Long COVID: S case, B control	TRUE	997600	3018	994582	0.00302
rs2057291	G	A	G	A	-0.02	0.00279869	0.65	0.666075	FALSE	FALSE	FALSE	BqZxMX	20	57472043	0.0313334	0.08931970357509879	0.928828	longcovid2022N2v4	TRUE	reported	20	57472043	0.0032	-6.25	2.2e-10	Wood2014height	TRUE	reported	mvD1Jr	2	TRUE	5e-08	TRUE	NA	NA	TRUE	Risk factor	Height	FALSE	253288	NA	NA	NA	Diagnosis	Long COVID: S case, B control	TRUE	997600	3018	994582	0.00302
rs2070776	G	A	G	A	0.042	-0.00313046	0.667	0.620694	FALSE	FALSE	FALSE	BqZxMX	17	62007498	0.0304487	-0.10281095744645911	0.918113	longcovid2022N2v4	TRUE	reported	17	62007498	0.0031	13.548400000000001	6e-41	Wood2014height	TRUE	reported	mvD1Jr	2	TRUE	5e-08	TRUE	NA	NA	TRUE	Risk factor	Height	FALSE	253288	NA	NA	NA	Diagnosis	Long COVID: S case, B control	TRUE	997600	3018	994582	0.00302
rs2072268	A	G	A	G	-0.02	-0.0431307	0.525	0.484253	FALSE	FALSE	FALSE	BqZxMX	17	66303352	0.0376614	-1.1452229603785309	0.2521169999999999	longcovid2022N2v4	TRUE	reported	17	66303352	0.0031	-6.451612903225808	1.1e-10	Wood2014height	TRUE	reported	mvD1Jr	2	TRUE	5e-08	TRUE	NA	NA	TRUE	Risk factor	Height	FALSE	253288	NA	NA	NA	Diagnosis	Long COVID: S case, B control	TRUE	997600	3018	994582	0.00302
rs2079795	C	T	C	T	-0.045	-0.0224768	0.7	0.696544	FALSE	FALSE	FALSE	BqZxMX	17	59496649	0.0315288	-0.7128974144274441	0.475909	longcovid2022N2v4	TRUE	reported	17	59496649	0.0031	-14.5161	1.7e-46	Wood2014height	TRUE	reported	mvD1Jr	2	TRUE	5e-08	TRUE	NA	NA	TRUE	Risk factor	Height	FALSE	253288	NA	NA	NA	Diagnosis	Long COVID: S case, B control	TRUE	997600	3018	994582	0.00302
rs2093210	T	C	T	C	-0.039	0.0354606	0.596	0.648147	FALSE	FALSE	FALSE	BqZxMX	14	60957279	0.0308316	1.1501381699295528	0.250087	longcovid2022N2v4	TRUE	reported	14	60957279	0.0031	-12.580645161290324	3e-35	Wood2014height	TRUE	reported	mvD1Jr	2	TRUE	5e-08	TRUE	NA	NA	TRUE	Risk factor	Height	FALSE	253288	NA	NA	NA	Diagnosis	Long COVID: S case, B control	TRUE	997600	3018	994582	0.00302
rs2110001	G	C	G	C	0.032	0.0243818	0.309	0.324538	FALSE	TRUE	FALSE	BqZxMX	7	150517022	0.0324187	0.7520906143676334	0.451995	longcovid2022N2v4	TRUE	reported	7	150517022	0.0035	9.14286	4e-20	Wood2014height	TRUE	reported	mvD1Jr	2	TRUE	5e-08	TRUE	NA	NA	TRUE	Risk factor	Height	FALSE	253288	NA	NA	NA	Diagnosis	Long COVID: S case, B control	TRUE	997600	3018	994582	0.00302
rs2120335	A	G	A	G	-0.019	-7.03358e-4	0.342	0.44563	FALSE	FALSE	FALSE	BqZxMX	2	68495002	0.0312242	-0.02252605350977767	0.982028	longcovid2022N2v4	TRUE	reported	2	68495002	0.003	-6.333333333333332	8.4e-10	Wood2014height	TRUE	reported	mvD1Jr	2	TRUE	5e-08	TRUE	NA	NA	TRUE	Risk factor	Height	FALSE	253288	NA	NA	NA	Diagnosis	Long COVID: S case, B control	TRUE	997600	3018	994582	0.00302
rs213653	G	A	G	A	-0.023	0.102397	0.7	0.72521	FALSE	FALSE	FALSE	BqZxMX	16	1111384	0.0436876	2.3438458509966216	0.0190856999999999	longcovid2022N2v4	TRUE	reported	16	1111384	0.0042	-5.47619	3.4e-8	Wood2014height	TRUE	reported	mvD1Jr	2	TRUE	5e-08	TRUE	NA	NA	TRUE	Risk factor	Height	FALSE	253288	NA	NA	NA	Diagnosis	Long COVID: S case, B control	TRUE	997600	3018	994582	0.00302
rs2149163	C	G	C	G	0.02	-0.0260235	0.408	0.42026	FALSE	TRUE	TRUE	BqZxMX	9	16455833	0.0302238	-0.8610267405157526	0.389224	longcovid2022N2v4	TRUE	reported	9	16455833	0.003	6.666666666666668	1.8e-11	Wood2014height	TRUE	reported	mvD1Jr	2	FALSE	5e-08	TRUE	NA	NA	NA	Risk factor	Height	FALSE	253288	NA	NA	NA	Diagnosis	Long COVID: S case, B control	TRUE	997600	3018	994582	0.00302
rs2166898	A	G	A	G	-0.027	-0.0150814	0.169	0.164044	FALSE	FALSE	FALSE	BqZxMX	2	121612659	0.0414145	-0.36415748107546875	0.715741	longcovid2022N2v4	TRUE	reported	2	121612659	0.0041	-6.585365853658537	8.6e-11	Wood2014height	TRUE	reported	mvD1Jr	2	TRUE	5e-08	TRUE	NA	NA	TRUE	Risk factor	Height	FALSE	253288	NA	NA	NA	Diagnosis	Long COVID: S case, B control	TRUE	997600	3018	994582	0.00302
rs217181	T	C	T	C	0.024	0.0501444	0.2	0.203322	FALSE	FALSE	FALSE	BqZxMX	16	72114002	0.0362514	1.3832403714063457	0.166592	longcovid2022N2v4	TRUE	reported	16	72114002	0.0038	6.315789473684211	3.7000000000000007e-10	Wood2014height	TRUE	reported	mvD1Jr	2	TRUE	5e-08	TRUE	NA	NA	TRUE	Risk factor	Height	FALSE	253288	NA	NA	NA	Diagnosis	Long COVID: S case, B control	TRUE	997600	3018	994582	0.00302
rs2181834	T	G	T	G	0.022	-0.0063574	0.542	0.548541	FALSE	FALSE	FALSE	BqZxMX	10	102661251	0.0299339	-0.2123812800871253	0.83181	longcovid2022N2v4	TRUE	reported	10	102661251	0.0029	7.586206896551723	2.1e-14	Wood2014height	TRUE	reported	mvD1Jr	2	TRUE	5e-08	TRUE	NA	NA	TRUE	Risk factor	Height	FALSE	253288	NA	NA	NA	Diagnosis	Long COVID: S case, B control	TRUE	997600	3018	994582	0.00302
rs2194736	C	T	C	T	0.027	0.0293093	0.658	0.635973	FALSE	FALSE	FALSE	BqZxMX	2	218290971	0.0325777	0.8996737031773268	0.368294	longcovid2022N2v4	TRUE	reported	2	218290971	0.0031	8.70968	8.599999999999999e-18	Wood2014height	TRUE	reported	mvD1Jr	2	TRUE	5e-08	TRUE	NA	NA	TRUE	Risk factor	Height	FALSE	253288	NA	NA	NA	Diagnosis	Long COVID: S case, B control	TRUE	997600	3018	994582	0.00302
rs2215061	T	C	T	C	-0.017	0.0195142	0.383	0.456609	FALSE	FALSE	FALSE	BqZxMX	14	73882705	0.0300994	0.6483252157850322	0.516775	longcovid2022N2v4	TRUE	reported	14	73882705	0.003	-5.666666666666668	5.9e-9	Wood2014height	TRUE	reported	mvD1Jr	2	TRUE	5e-08	TRUE	NA	NA	TRUE	Risk factor	Height	FALSE	253288	NA	NA	NA	Diagnosis	Long COVID: S case, B control	TRUE	997600	3018	994582	0.00302
rs2237886	T	C	T	C	0.043	-0.0753637	0.108	0.099612	FALSE	FALSE	FALSE	BqZxMX	11	2810731	0.0472246	-1.5958568203859855	0.110521	longcovid2022N2v4	TRUE	reported	11	2810731	0.0049	8.775510204081634	5.299999999999999e-18	Wood2014height	TRUE	reported	mvD1Jr	2	TRUE	5e-08	TRUE	NA	NA	TRUE	Risk factor	Height	FALSE	253288	NA	NA	NA	Diagnosis	Long COVID: S case, B control	TRUE	997600	3018	994582	0.00302
rs2247341	A	G	A	G	0.027	-0.0372471	0.417	0.381394	FALSE	FALSE	FALSE	BqZxMX	4	1701317	0.0306411	-1.2155927822434571	0.22414	longcovid2022N2v4	TRUE	reported	4	1701317	0.0031	8.709677419354838	1.8e-18	Wood2014height	TRUE	reported	mvD1Jr	2	TRUE	5e-08	TRUE	NA	NA	TRUE	Risk factor	Height	FALSE	253288	NA	NA	NA	Diagnosis	Long COVID: S case, B control	TRUE	997600	3018	994582	0.00302
rs2256183	G	A	G	A	-0.037	0.0656265	0.442	0.531912	FALSE	FALSE	FALSE	BqZxMX	6	31380529	0.0309358	2.1213771746649517	0.0338900999999999	longcovid2022N2v4	TRUE	reported	6	31380529	0.003	-12.3333	2.4999999999999997e-36	Wood2014height	TRUE	reported	mvD1Jr	2	TRUE	5e-08	TRUE	NA	NA	TRUE	Risk factor	Height	FALSE	253288	NA	NA	NA	Diagnosis	Long COVID: S case, B control	TRUE	997600	3018	994582	0.00302
rs2273368	T	C	T	C	-0.023	0.0241126	0.2	0.235396	FALSE	FALSE	FALSE	BqZxMX	1	113063771	0.0357396	0.6746745906501471	0.499882	longcovid2022N2v4	TRUE	reported	1	113063771	0.0035	-6.571428571428571	1.6000000000000002e-10	Wood2014height	TRUE	reported	mvD1Jr	2	TRUE	5e-08	TRUE	NA	NA	TRUE	Risk factor	Height	FALSE	253288	NA	NA	NA	Diagnosis	Long COVID: S case, B control	TRUE	997600	3018	994582	0.00302
rs227723	T	C	T	C	0.03	-0.0123246	0.275	0.325696	FALSE	FALSE	FALSE	BqZxMX	17	54778904	0.0326185	-0.37784079586737584	0.705548	longcovid2022N2v4	TRUE	reported	17	54778904	0.0032	9.375	8.000000000000001e-21	Wood2014height	TRUE	reported	mvD1Jr	2	TRUE	5e-08	TRUE	NA	NA	TRUE	Risk factor	Height	FALSE	253288	NA	NA	NA	Diagnosis	Long COVID: S case, B control	TRUE	997600	3018	994582	0.00302
rs2279007	A	G	A	G	-0.025	-0.00942435	0.258	0.290422	FALSE	FALSE	FALSE	BqZxMX	19	17283403	0.0335964	-0.28051666249955354	0.779081	longcovid2022N2v4	TRUE	reported	19	17283403	0.0036	-6.9444444444444455	7.200000000000001e-12	Wood2014height	TRUE	reported	mvD1Jr	2	TRUE	5e-08	TRUE	NA	NA	TRUE	Risk factor	Height	FALSE	253288	NA	NA	NA	Diagnosis	Long COVID: S case, B control	TRUE	997600	3018	994582	0.00302
rs2281645	G	A	G	A	-0.019	-0.0422868	0.358	0.30563	FALSE	FALSE	FALSE	BqZxMX	9	35809328	0.0326793	-1.293993445392037	0.195667	longcovid2022N2v4	TRUE	reported	9	35809328	0.0032	-5.9375	1.1e-9	Wood2014height	TRUE	reported	mvD1Jr	2	TRUE	5e-08	TRUE	NA	NA	TRUE	Risk factor	Height	FALSE	253288	NA	NA	NA	Diagnosis	Long COVID: S case, B control	TRUE	997600	3018	994582	0.00302
rs2284746	G	C	G	C	0.04	0.0300204	0.583	0.509643	FALSE	TRUE	TRUE	BqZxMX	1	17306675	0.0295068	1.0174061572247752	0.30896	longcovid2022N2v4	TRUE	reported	1	17306675	0.003	13.3333	1.2e-40	Wood2014height	TRUE	reported	mvD1Jr	2	FALSE	5e-08	TRUE	NA	NA	NA	Risk factor	Height	FALSE	253288	NA	NA	NA	Diagnosis	Long COVID: S case, B control	TRUE	997600	3018	994582	0.00302
rs2289195	A	G	A	G	0.038	0.017003	0.367	0.439453	FALSE	FALSE	FALSE	BqZxMX	2	25463483	0.0305996	0.5556608583118734	0.578444	longcovid2022N2v4	TRUE	reported	2	25463483	0.003	12.666666666666664	2.4e-37	Wood2014height	TRUE	reported	mvD1Jr	2	TRUE	5e-08	TRUE	NA	NA	TRUE	Risk factor	Height	FALSE	253288	NA	NA	NA	Diagnosis	Long COVID: S case, B control	TRUE	997600	3018	994582	0.00302
rs2302580	T	C	T	C	-0.02899999999999999	0.0119017	0.491	0.412033	FALSE	FALSE	FALSE	BqZxMX	4	8608634	0.0302332	0.3936632576108384	0.693828	longcovid2022N2v4	TRUE	reported	4	8608634	0.0036	-8.055555555555555	4.2e-15	Wood2014height	TRUE	reported	mvD1Jr	2	TRUE	5e-08	TRUE	NA	NA	TRUE	Risk factor	Height	FALSE	253288	NA	NA	NA	Diagnosis	Long COVID: S case, B control	TRUE	997600	3018	994582	0.00302
rs2303262	T	C	T	C	-0.025	0.0164329	0.75	0.794623	FALSE	FALSE	FALSE	BqZxMX	16	82203758	0.0362821	0.4529203105663675	0.650607	longcovid2022N2v4	TRUE	reported	16	82203758	0.0041	-6.097560975609755	1.5e-9	Wood2014height	TRUE	reported	mvD1Jr	2	TRUE	5e-08	TRUE	NA	NA	TRUE	Risk factor	Height	FALSE	253288	NA	NA	NA	Diagnosis	Long COVID: S case, B control	TRUE	997600	3018	994582	0.00302
rs2306578	C	T	C	T	0.069	-0.177089	0.009	0.014883	FALSE	FALSE	FALSE	BqZxMX	15	72142619	0.112691	-1.5714564605869146	0.1160749999999999	longcovid2022N2v4	TRUE	reported	15	72142619	0.0097	7.1134	8e-13	Wood2014height	TRUE	reported	mvD1Jr	2	TRUE	5e-08	TRUE	NA	NA	TRUE	Risk factor	Height	FALSE	253288	NA	NA	NA	Diagnosis	Long COVID: S case, B control	TRUE	997600	3018	994582	0.00302
rs2313167	C	G	C	G	0.02	-0.0372147	0.475	0.469766	FALSE	TRUE	TRUE	BqZxMX	8	22562754	0.0300589	-1.238059276952916	0.215694	longcovid2022N2v4	TRUE	reported	8	22562754	0.003	6.666666666666668	4.5999999999999996e-11	Wood2014height	TRUE	reported	mvD1Jr	2	FALSE	5e-08	TRUE	NA	NA	NA	Risk factor	Height	FALSE	253288	NA	NA	NA	Diagnosis	Long COVID: S case, B control	TRUE	997600	3018	994582	0.00302
rs2326458	A	C	A	C	-0.022	-0.00439659	0.833	0.758656	FALSE	FALSE	FALSE	BqZxMX	16	84987679	0.0336099	-0.13081234993260915	0.895924	longcovid2022N2v4	TRUE	reported	16	84987679	0.0035	-6.2857142857142865	5e-10	Wood2014height	TRUE	reported	mvD1Jr	2	TRUE	5e-08	TRUE	NA	NA	TRUE	Risk factor	Height	FALSE	253288	NA	NA	NA	Diagnosis	Long COVID: S case, B control	TRUE	997600	3018	994582	0.00302
rs2358947	G	C	G	C	-0.028	0.0594633	0.883	0.818314	FALSE	TRUE	FALSE	BqZxMX	12	66123932	0.0400138	1.4860698059169586	0.13726	longcovid2022N2v4	TRUE	reported	12	66123932	0.0044	-6.36364	2.1e-10	Wood2014height	TRUE	reported	mvD1Jr	2	TRUE	5e-08	TRUE	NA	NA	TRUE	Risk factor	Height	FALSE	253288	NA	NA	NA	Diagnosis	Long COVID: S case, B control	TRUE	997600	3018	994582	0.00302
rs237711	G	C	G	C	0.037	0.0662733	0.282	0.215127	FALSE	TRUE	FALSE	BqZxMX	20	47926856	0.0361962	1.830946342433736	0.0671088	longcovid2022N2v4	TRUE	reported	20	47926856	0.0036	10.2778	3e-25	Wood2014height	TRUE	reported	mvD1Jr	2	TRUE	5e-08	TRUE	NA	NA	TRUE	Risk factor	Height	FALSE	253288	NA	NA	NA	Diagnosis	Long COVID: S case, B control	TRUE	997600	3018	994582	0.00302
rs239256	T	C	T	C	0.02799999999999999	0.0260293	0.864	0.752795	FALSE	FALSE	FALSE	BqZxMX	11	64987391	0.0348833	0.7461822705993986	0.455557	longcovid2022N2v4	TRUE	reported	11	64987391	0.0037	7.567567567567567	2e-14	Wood2014height	TRUE	reported	mvD1Jr	2	TRUE	5e-08	TRUE	NA	NA	TRUE	Risk factor	Height	FALSE	253288	NA	NA	NA	Diagnosis	Long COVID: S case, B control	TRUE	997600	3018	994582	0.00302
rs2454729	T	C	T	C	-0.018	0.0378414	0.695	0.635606	FALSE	FALSE	FALSE	BqZxMX	12	121354956	0.0316121	1.197054292501922	0.2312849999999999	longcovid2022N2v4	TRUE	reported	12	121354956	0.003	-5.999999999999999	7.3e-9	Wood2014height	TRUE	reported	mvD1Jr	2	TRUE	5e-08	TRUE	NA	NA	TRUE	Risk factor	Height	FALSE	253288	NA	NA	NA	Diagnosis	Long COVID: S case, B control	TRUE	997600	3018	994582	0.00302
rs249012	G	A	G	A	-0.019	0.0325545	0.267	0.318181	FALSE	FALSE	FALSE	BqZxMX	5	79809925	0.0320759	1.0149208595861692	0.310143	longcovid2022N2v4	TRUE	reported	5	79809925	0.0032	-5.9375	1.7e-9	Wood2014height	TRUE	reported	mvD1Jr	2	TRUE	5e-08	TRUE	NA	NA	TRUE	Risk factor	Height	FALSE	253288	NA	NA	NA	Diagnosis	Long COVID: S case, B control	TRUE	997600	3018	994582	0.00302
rs2576578	A	T	A	T	0.017	-0.0661379	0.383	0.476238	FALSE	TRUE	TRUE	BqZxMX	8	57364590	0.0375586	-1.7609255936057255	0.0782505	longcovid2022N2v4	TRUE	reported	8	57364590	0.0029	5.862068965517242	7e-9	Wood2014height	TRUE	reported	mvD1Jr	2	FALSE	5e-08	TRUE	NA	NA	NA	Risk factor	Height	FALSE	253288	NA	NA	NA	Diagnosis	Long COVID: S case, B control	TRUE	997600	3018	994582	0.00302
rs2581830	C	T	C	T	-0.031	-0.011409	0.642	0.605235	FALSE	FALSE	FALSE	BqZxMX	3	53134098	0.0303326	-0.3761299723729585	0.706821	longcovid2022N2v4	TRUE	reported	3	53134098	0.003	-10.3333	4.3999999999999995e-25	Wood2014height	TRUE	reported	mvD1Jr	2	TRUE	5e-08	TRUE	NA	NA	TRUE	Risk factor	Height	FALSE	253288	NA	NA	NA	Diagnosis	Long COVID: S case, B control	TRUE	997600	3018	994582	0.00302
rs2597513	T	C	T	C	-0.039	-0.0229277	0.875	0.904538	FALSE	FALSE	FALSE	BqZxMX	3	13555836	0.0494235	-0.4639027992756482	0.642718	longcovid2022N2v4	TRUE	reported	3	13555836	0.0048	-8.125	3.1e-16	Wood2014height	TRUE	reported	mvD1Jr	2	TRUE	5e-08	TRUE	NA	NA	TRUE	Risk factor	Height	FALSE	253288	NA	NA	NA	Diagnosis	Long COVID: S case, B control	TRUE	997600	3018	994582	0.00302
rs2609334	C	T	C	T	-0.022	0.0207777	0.267	0.263831	FALSE	FALSE	FALSE	BqZxMX	6	168847175	0.0362486	0.5732000684164354	0.5665090000000002	longcovid2022N2v4	TRUE	reported	6	168847175	0.0034	-6.47059	2.4e-10	Wood2014height	TRUE	reported	mvD1Jr	2	TRUE	5e-08	TRUE	NA	NA	TRUE	Risk factor	Height	FALSE	253288	NA	NA	NA	Diagnosis	Long COVID: S case, B control	TRUE	997600	3018	994582	0.00302
rs2631676	G	A	G	A	0.028	0.0790792	0.275	0.173252	FALSE	FALSE	FALSE	BqZxMX	10	93037409	0.0391391	2.0204654680358005	0.0433347999999999	longcovid2022N2v4	TRUE	reported	10	93037409	0.0039	7.17949	4.6e-13	Wood2014height	TRUE	reported	mvD1Jr	2	TRUE	5e-08	TRUE	NA	NA	TRUE	Risk factor	Height	FALSE	253288	NA	NA	NA	Diagnosis	Long COVID: S case, B control	TRUE	997600	3018	994582	0.00302
rs2633761	A	G	A	G	0.016	-0.046235	0.583	0.512975	FALSE	FALSE	FALSE	BqZxMX	3	4728104	0.0302973	-1.5260435748400023	0.126999	longcovid2022N2v4	TRUE	reported	3	4728104	0.0029	5.517241379310344	2.6e-8	Wood2014height	TRUE	reported	mvD1Jr	2	TRUE	5e-08	TRUE	NA	NA	TRUE	Risk factor	Height	FALSE	253288	NA	NA	NA	Diagnosis	Long COVID: S case, B control	TRUE	997600	3018	994582	0.00302
rs2662027	T	G	T	G	-0.033	0.0358493	0.083	0.0989419	FALSE	FALSE	FALSE	BqZxMX	5	56254485	0.0455555	0.7869368133375773	0.431319	longcovid2022N2v4	TRUE	reported	5	56254485	0.0048	-6.875000000000001	6.3e-12	Wood2014height	TRUE	reported	mvD1Jr	2	TRUE	5e-08	TRUE	NA	NA	TRUE	Risk factor	Height	FALSE	253288	NA	NA	NA	Diagnosis	Long COVID: S case, B control	TRUE	997600	3018	994582	0.00302
rs26868	A	T	A	T	0.02899999999999999	-0.0189102	0.406	0.448042	FALSE	TRUE	TRUE	BqZxMX	16	2249376	0.0300448	-0.6294000958568537	0.529089	longcovid2022N2v4	TRUE	reported	16	2249376	0.0033	8.787878787878789	3.2e-18	Wood2014height	TRUE	reported	mvD1Jr	2	FALSE	5e-08	TRUE	NA	NA	NA	Risk factor	Height	FALSE	253288	NA	NA	NA	Diagnosis	Long COVID: S case, B control	TRUE	997600	3018	994582	0.00302
rs273945	C	A	C	A	0.019	0.0464588	0.534	0.583588	FALSE	FALSE	FALSE	BqZxMX	7	137611566	0.03126	1.4862060140754958	0.137225	longcovid2022N2v4	TRUE	reported	7	137611566	0.0031	6.12903	1.4e-9	Wood2014height	TRUE	reported	mvD1Jr	2	TRUE	5e-08	TRUE	NA	NA	TRUE	Risk factor	Height	FALSE	253288	NA	NA	NA	Diagnosis	Long COVID: S case, B control	TRUE	997600	3018	994582	0.00302
rs2748483	T	A	T	A	-0.019	-0.00228565	0.508	0.556631	FALSE	TRUE	TRUE	BqZxMX	6	146335560	0.0301901	0.07570859321433185	0.939651	longcovid2022N2v4	TRUE	reported	6	146335560	0.003	-6.33333	4.099999999999999e-10	Wood2014height	TRUE	reported	mvD1Jr	2	FALSE	5e-08	TRUE	NA	NA	NA	Risk factor	Height	FALSE	253288	NA	NA	NA	Diagnosis	Long COVID: S case, B control	TRUE	997600	3018	994582	0.00302
rs2778027	T	C	T	C	-0.027	7.38689e-4	0.783	0.80116	FALSE	FALSE	FALSE	BqZxMX	9	90810948	0.0359138	0.02056838875306984	0.98359	longcovid2022N2v4	TRUE	reported	9	90810948	0.0039	-6.9230769230769225	3.1e-12	Wood2014height	TRUE	reported	mvD1Jr	2	TRUE	5e-08	TRUE	NA	NA	TRUE	Risk factor	Height	FALSE	253288	NA	NA	NA	Diagnosis	Long COVID: S case, B control	TRUE	997600	3018	994582	0.00302
rs2806561	G	A	G	A	-0.027	0.0842617	0.433	0.423648	FALSE	FALSE	FALSE	BqZxMX	1	23504795	0.0295768	2.8489119850693787	0.00438695	longcovid2022N2v4	TRUE	reported	1	23504795	0.0029	-9.31034	1.9e-20	Wood2014height	TRUE	reported	mvD1Jr	2	TRUE	5e-08	TRUE	NA	NA	TRUE	Risk factor	Height	FALSE	253288	NA	NA	NA	Diagnosis	Long COVID: S case, B control	TRUE	997600	3018	994582	0.00302
rs2811594	G	A	G	A	0.024	-0.0241973	0.667	0.632025	FALSE	FALSE	FALSE	BqZxMX	1	93343282	0.0315845	-0.766113125108835	0.443608	longcovid2022N2v4	TRUE	reported	1	93343282	0.0032	7.5	4.1e-14	Wood2014height	TRUE	reported	mvD1Jr	2	TRUE	5e-08	TRUE	NA	NA	TRUE	Risk factor	Height	FALSE	253288	NA	NA	NA	Diagnosis	Long COVID: S case, B control	TRUE	997600	3018	994582	0.00302
rs2815379	G	A	G	A	0.018	-0.0305389	0.758	0.664147	FALSE	FALSE	FALSE	BqZxMX	1	67510474	0.0319813	-0.9548986438950262	0.3396289999999999	longcovid2022N2v4	TRUE	reported	1	67510474	0.0033	5.45455	1.6e-8	Wood2014height	TRUE	reported	mvD1Jr	2	TRUE	5e-08	TRUE	NA	NA	TRUE	Risk factor	Height	FALSE	253288	NA	NA	NA	Diagnosis	Long COVID: S case, B control	TRUE	997600	3018	994582	0.00302
rs2834442	A	T	A	T	0.024	0.0413339	0.636	0.669322	FALSE	TRUE	FALSE	BqZxMX	21	35690786	0.0312956	1.3207575505821905	0.186582	longcovid2022N2v4	TRUE	reported	21	35690786	0.0031	7.741935483870968	4.4e-15	Wood2014height	TRUE	reported	mvD1Jr	2	TRUE	5e-08	TRUE	NA	NA	TRUE	Risk factor	Height	FALSE	253288	NA	NA	NA	Diagnosis	Long COVID: S case, B control	TRUE	997600	3018	994582	0.00302
rs2836288	A	C	A	C	-0.019	-0.0460709	0.534	0.520365	FALSE	FALSE	FALSE	BqZxMX	21	39659766	0.0298525	-1.5432844820366802	0.1227619999999999	longcovid2022N2v4	TRUE	reported	21	39659766	0.0029	-6.551724137931035	3.8e-11	Wood2014height	TRUE	reported	mvD1Jr	2	TRUE	5e-08	TRUE	NA	NA	TRUE	Risk factor	Height	FALSE	253288	NA	NA	NA	Diagnosis	Long COVID: S case, B control	TRUE	997600	3018	994582	0.00302
rs2853406	G	A	G	A	-0.05	-0.0461163	0.958	0.91071	FALSE	FALSE	FALSE	BqZxMX	2	233257532	0.0544262	-0.8473180196302516	0.396817	longcovid2022N2v4	TRUE	reported	2	233257532	0.0053	-9.43396	5.7999999999999984e-21	Wood2014height	TRUE	reported	mvD1Jr	2	TRUE	5e-08	TRUE	NA	NA	TRUE	Risk factor	Height	FALSE	253288	NA	NA	NA	Diagnosis	Long COVID: S case, B control	TRUE	997600	3018	994582	0.00302
rs2856321	A	G	A	G	-0.031	-0.0268698	0.603	0.630739	FALSE	FALSE	FALSE	BqZxMX	12	11855773	0.0311018	-0.8639307049752748	0.387627	longcovid2022N2v4	TRUE	reported	12	11855773	0.003	-10.333333333333334	7.599999999999998e-24	Wood2014height	TRUE	reported	mvD1Jr	2	TRUE	5e-08	TRUE	NA	NA	TRUE	Risk factor	Height	FALSE	253288	NA	NA	NA	Diagnosis	Long COVID: S case, B control	TRUE	997600	3018	994582	0.00302
rs2925155	T	C	T	C	-0.023	0.00225402	0.333	0.264738	FALSE	FALSE	FALSE	BqZxMX	8	75886297	0.0339769	0.06633977790793157	0.947107	longcovid2022N2v4	TRUE	reported	8	75886297	0.0034	-6.764705882352941	9.8e-12	Wood2014height	TRUE	reported	mvD1Jr	2	TRUE	5e-08	TRUE	NA	NA	TRUE	Risk factor	Height	FALSE	253288	NA	NA	NA	Diagnosis	Long COVID: S case, B control	TRUE	997600	3018	994582	0.00302
rs2938772	A	G	A	G	-0.02	-0.0672829	0.408	0.336878	FALSE	FALSE	FALSE	BqZxMX	5	168307047	0.0310086	-2.169814180582162	0.030021	longcovid2022N2v4	TRUE	reported	5	168307047	0.0031	-6.451612903225808	8.3e-11	Wood2014height	TRUE	reported	mvD1Jr	2	TRUE	5e-08	TRUE	NA	NA	TRUE	Risk factor	Height	FALSE	253288	NA	NA	NA	Diagnosis	Long COVID: S case, B control	TRUE	997600	3018	994582	0.00302
rs2970578	G	T	G	T	0.021	0.019364	0.398	0.392577	FALSE	FALSE	FALSE	BqZxMX	1	212098460	0.0310679	0.6232799770824549	0.533101	longcovid2022N2v4	TRUE	reported	1	212098460	0.0031	6.77419	1e-11	Wood2014height	TRUE	reported	mvD1Jr	2	TRUE	5e-08	TRUE	NA	NA	TRUE	Risk factor	Height	FALSE	253288	NA	NA	NA	Diagnosis	Long COVID: S case, B control	TRUE	997600	3018	994582	0.00302
rs3017036	T	G	T	G	-0.021	-0.0182777	0.283	0.302512	FALSE	FALSE	FALSE	BqZxMX	18	19312766	0.0322557	-0.5666502354622595	0.570953	longcovid2022N2v4	TRUE	reported	18	19312766	0.0036	-5.833333333333334	4.1999999999999996e-9	Wood2014height	TRUE	reported	mvD1Jr	2	TRUE	5e-08	TRUE	NA	NA	TRUE	Risk factor	Height	FALSE	253288	NA	NA	NA	Diagnosis	Long COVID: S case, B control	TRUE	997600	3018	994582	0.00302
rs3103267	C	A	C	A	0.038	0.0327866	0.636	0.743007	FALSE	FALSE	FALSE	BqZxMX	2	232988582	0.0338621	0.9682388274796896	0.332925	longcovid2022N2v4	TRUE	reported	2	232988582	0.0033	11.5152	1.4e-31	Wood2014height	TRUE	reported	mvD1Jr	2	TRUE	5e-08	TRUE	NA	NA	TRUE	Risk factor	Height	FALSE	253288	NA	NA	NA	Diagnosis	Long COVID: S case, B control	TRUE	997600	3018	994582	0.00302
rs310421	T	G	T	G	0.032	0.0249821	0.483	0.507558	FALSE	FALSE	FALSE	BqZxMX	6	81792063	0.0295962	0.8440982288266737	0.398614	longcovid2022N2v4	TRUE	reported	6	81792063	0.0029	11.034482758620689	3.3e-27	Wood2014height	TRUE	reported	mvD1Jr	2	TRUE	5e-08	TRUE	NA	NA	TRUE	Risk factor	Height	FALSE	253288	NA	NA	NA	Diagnosis	Long COVID: S case, B control	TRUE	997600	3018	994582	0.00302
rs3118905	A	G	A	G	-0.05799999999999999	0.00142233	0.237	0.288444	FALSE	FALSE	FALSE	BqZxMX	13	51105334	0.0342248	0.04155846053154437	0.966851	longcovid2022N2v4	TRUE	reported	13	51105334	0.0033	-17.575757575757578	1.0999999999999998e-69	Wood2014height	TRUE	reported	mvD1Jr	2	TRUE	5e-08	TRUE	NA	NA	TRUE	Risk factor	Height	FALSE	253288	NA	NA	NA	Diagnosis	Long COVID: S case, B control	TRUE	997600	3018	994582	0.00302
rs31203	C	T	C	T	-0.032	-0.0269859	0.314	0.305504	FALSE	FALSE	FALSE	BqZxMX	5	134351470	0.0320768	-0.8412902783320031	0.400186	longcovid2022N2v4	TRUE	reported	5	134351470	0.0032	-10	1.1e-23	Wood2014height	TRUE	reported	mvD1Jr	2	TRUE	5e-08	TRUE	NA	NA	TRUE	Risk factor	Height	FALSE	253288	NA	NA	NA	Diagnosis	Long COVID: S case, B control	TRUE	997600	3018	994582	0.00302
rs316618	A	T	A	T	-0.026	0.0420188	0.158	0.232214	FALSE	TRUE	FALSE	BqZxMX	15	41796498	0.0367016	1.1448765176450073	0.25226	longcovid2022N2v4	TRUE	reported	15	41796498	0.0037	-7.027027027027026	3.3e-12	Wood2014height	TRUE	reported	mvD1Jr	2	TRUE	5e-08	TRUE	NA	NA	TRUE	Risk factor	Height	FALSE	253288	NA	NA	NA	Diagnosis	Long COVID: S case, B control	TRUE	997600	3018	994582	0.00302
rs34651	T	C	T	C	-0.04099999999999999	9.34061e-4	0.905	0.926698	FALSE	FALSE	FALSE	BqZxMX	5	72144005	0.0535856	0.01743119420142725	0.986093	longcovid2022N2v4	TRUE	reported	5	72144005	0.0058	-7.06896551724138	2.2e-12	Wood2014height	TRUE	reported	mvD1Jr	2	TRUE	5e-08	TRUE	NA	NA	TRUE	Risk factor	Height	FALSE	253288	NA	NA	NA	Diagnosis	Long COVID: S case, B control	TRUE	997600	3018	994582	0.00302
rs3739707	A	C	A	C	-0.024	0.00681241	0.3	0.235004	FALSE	FALSE	FALSE	BqZxMX	9	113792706	0.0340559	0.20003611708984345	0.841452	longcovid2022N2v4	TRUE	reported	9	113792706	0.0035	-6.857142857142858	4e-12	Wood2014height	TRUE	reported	mvD1Jr	2	TRUE	5e-08	TRUE	NA	NA	TRUE	Risk factor	Height	FALSE	253288	NA	NA	NA	Diagnosis	Long COVID: S case, B control	TRUE	997600	3018	994582	0.00302
rs3755196	G	A	G	A	0.018	0.014345	0.308	0.334814	FALSE	FALSE	FALSE	BqZxMX	2	36773071	0.0327254	0.4383445274924065	0.661136	longcovid2022N2v4	TRUE	reported	2	36773071	0.0032	5.625	3.4e-8	Wood2014height	TRUE	reported	mvD1Jr	2	TRUE	5e-08	TRUE	NA	NA	TRUE	Risk factor	Height	FALSE	253288	NA	NA	NA	Diagnosis	Long COVID: S case, B control	TRUE	997600	3018	994582	0.00302
rs3764419	A	C	A	C	-0.04099999999999999	0.0277952	0.375	0.37839	FALSE	FALSE	FALSE	BqZxMX	17	29164023	0.030668	0.9063258119212207	0.364763	longcovid2022N2v4	TRUE	reported	17	29164023	0.003	-13.666666666666664	2.7e-41	Wood2014height	TRUE	reported	mvD1Jr	2	TRUE	5e-08	TRUE	NA	NA	TRUE	Risk factor	Height	FALSE	253288	NA	NA	NA	Diagnosis	Long COVID: S case, B control	TRUE	997600	3018	994582	0.00302
rs3790086	G	C	G	C	-0.023	-0.0238266	0.483	0.456268	FALSE	TRUE	TRUE	BqZxMX	16	69887707	0.0297992	-0.7995718005852506	0.423957	longcovid2022N2v4	TRUE	reported	16	69887707	0.0029	-7.93103	3e-15	Wood2014height	TRUE	reported	mvD1Jr	2	FALSE	5e-08	TRUE	NA	NA	NA	Risk factor	Height	FALSE	253288	NA	NA	NA	Diagnosis	Long COVID: S case, B control	TRUE	997600	3018	994582	0.00302
rs3791679	G	A	G	A	-0.06	-0.0109459	0.28	0.228824	FALSE	FALSE	FALSE	BqZxMX	2	56096892	0.0357835	-0.3058923805664622	0.759686	longcovid2022N2v4	TRUE	reported	2	56096892	0.0035	-17.1429	2.399999999999999e-67	Wood2014height	TRUE	reported	mvD1Jr	2	TRUE	5e-08	TRUE	NA	NA	TRUE	Risk factor	Height	FALSE	253288	NA	NA	NA	Diagnosis	Long COVID: S case, B control	TRUE	997600	3018	994582	0.00302
rs3796529	T	C	T	C	0.031	0.0045487	0.169	0.208645	FALSE	FALSE	FALSE	BqZxMX	4	57797414	0.0364931	0.12464548092653133	0.900804	longcovid2022N2v4	TRUE	reported	4	57797414	0.0037	8.378378378378379	6.3e-17	Wood2014height	TRUE	reported	mvD1Jr	2	TRUE	5e-08	TRUE	NA	NA	TRUE	Risk factor	Height	FALSE	253288	NA	NA	NA	Diagnosis	Long COVID: S case, B control	TRUE	997600	3018	994582	0.00302
rs3802758	A	G	A	G	0.039	-0.0374215	0.966	0.922529	FALSE	FALSE	FALSE	BqZxMX	11	45936035	0.0498855	-0.7501478385502802	0.453165	longcovid2022N2v4	TRUE	reported	11	45936035	0.0066	5.909090909090909	2.2e-9	Wood2014height	TRUE	reported	mvD1Jr	2	TRUE	5e-08	TRUE	NA	NA	TRUE	Risk factor	Height	FALSE	253288	NA	NA	NA	Diagnosis	Long COVID: S case, B control	TRUE	997600	3018	994582	0.00302
rs3807931	A	G	A	G	0.027	0.0193854	0.408	0.434903	FALSE	FALSE	FALSE	BqZxMX	7	20381674	0.030108	0.64386209645277	0.519665	longcovid2022N2v4	TRUE	reported	7	20381674	0.0029	9.310344827586208	1.2e-19	Wood2014height	TRUE	reported	mvD1Jr	2	TRUE	5e-08	TRUE	NA	NA	TRUE	Risk factor	Height	FALSE	253288	NA	NA	NA	Diagnosis	Long COVID: S case, B control	TRUE	997600	3018	994582	0.00302
rs3812039	C	T	C	T	-0.024	0.020212	0.275	0.299295	FALSE	FALSE	FALSE	BqZxMX	5	39426327	0.0334388	0.6044475280213405	0.545546	longcovid2022N2v4	TRUE	reported	5	39426327	0.0033	-7.27273	2.2e-13	Wood2014height	TRUE	reported	mvD1Jr	2	TRUE	5e-08	TRUE	NA	NA	TRUE	Risk factor	Height	FALSE	253288	NA	NA	NA	Diagnosis	Long COVID: S case, B control	TRUE	997600	3018	994582	0.00302
rs3812163	T	A	T	A	0.039	-0.00454828	0.492	0.456858	FALSE	TRUE	TRUE	BqZxMX	6	7725760	0.0299371	-0.15192787544551742	0.879244	longcovid2022N2v4	TRUE	reported	6	7725760	0.003	13	4.4999999999999994e-39	Wood2014height	TRUE	reported	mvD1Jr	2	FALSE	5e-08	TRUE	NA	NA	NA	Risk factor	Height	FALSE	253288	NA	NA	NA	Diagnosis	Long COVID: S case, B control	TRUE	997600	3018	994582	0.00302
rs3814333	T	C	T	C	0.049	0.0154015	0.342	0.33774	FALSE	FALSE	FALSE	BqZxMX	1	184007119	0.0316767	0.4862091063778739	0.626818	longcovid2022N2v4	TRUE	reported	1	184007119	0.0032	15.3125	4.7999999999999994e-51	Wood2014height	TRUE	reported	mvD1Jr	2	TRUE	5e-08	TRUE	NA	NA	TRUE	Risk factor	Height	FALSE	253288	NA	NA	NA	Diagnosis	Long COVID: S case, B control	TRUE	997600	3018	994582	0.00302
rs3818416	C	A	C	A	0.021	-0.0229506	0.792	0.779018	FALSE	FALSE	FALSE	BqZxMX	13	78474468	0.0369862	-0.620517922900974	0.5349160000000001	longcovid2022N2v4	TRUE	reported	13	78474468	0.0035	6	1.7e-9	Wood2014height	TRUE	reported	mvD1Jr	2	TRUE	5e-08	TRUE	NA	NA	TRUE	Risk factor	Height	FALSE	253288	NA	NA	NA	Diagnosis	Long COVID: S case, B control	TRUE	997600	3018	994582	0.00302
rs3868143	C	T	C	T	-0.033	-0.0377533	0.075	0.0975017	FALSE	FALSE	FALSE	BqZxMX	16	67328453	0.0550866	-0.6853445302487355	0.493126	longcovid2022N2v4	TRUE	reported	16	67328453	0.0055	-6	2.6e-9	Wood2014height	TRUE	reported	mvD1Jr	2	TRUE	5e-08	TRUE	NA	NA	TRUE	Risk factor	Height	FALSE	253288	NA	NA	NA	Diagnosis	Long COVID: S case, B control	TRUE	997600	3018	994582	0.00302
rs3885668	T	C	T	C	-0.022	0.0312421	0.558	0.641368	FALSE	FALSE	FALSE	BqZxMX	2	10178479	0.0320605	0.9744732614899956	0.329822	longcovid2022N2v4	TRUE	reported	2	10178479	0.003	-7.333333333333332	8.4e-13	Wood2014height	TRUE	reported	mvD1Jr	2	TRUE	5e-08	TRUE	NA	NA	TRUE	Risk factor	Height	FALSE	253288	NA	NA	NA	Diagnosis	Long COVID: S case, B control	TRUE	997600	3018	994582	0.00302
rs389663	C	T	C	T	-0.022	-0.0189398	0.683	0.703532	FALSE	FALSE	FALSE	BqZxMX	6	117868051	0.0319911	-0.5920334092919592	0.553829	longcovid2022N2v4	TRUE	reported	6	117868051	0.0031	-7.09677	2.5000000000000007e-12	Wood2014height	TRUE	reported	mvD1Jr	2	TRUE	5e-08	TRUE	NA	NA	TRUE	Risk factor	Height	FALSE	253288	NA	NA	NA	Diagnosis	Long COVID: S case, B control	TRUE	997600	3018	994582	0.00302
rs42039	T	C	T	C	0.068	-0.0339094	0.283	0.237775	FALSE	FALSE	FALSE	BqZxMX	7	92244422	0.035353	-0.9591661245155996	0.337476	longcovid2022N2v4	TRUE	reported	7	92244422	0.0034	20.000000000000004	3.7999999999999984e-88	Wood2014height	TRUE	reported	mvD1Jr	2	TRUE	5e-08	TRUE	NA	NA	TRUE	Risk factor	Height	FALSE	253288	NA	NA	NA	Diagnosis	Long COVID: S case, B control	TRUE	997600	3018	994582	0.00302
rs4239020	T	C	T	C	-0.021	-0.0647409	0.708	0.681591	FALSE	FALSE	FALSE	BqZxMX	17	80176641	0.032701	-1.9797834928595457	0.047728	longcovid2022N2v4	TRUE	reported	17	80176641	0.0031	-6.774193548387097	8.8e-12	Wood2014height	TRUE	reported	mvD1Jr	2	TRUE	5e-08	TRUE	NA	NA	TRUE	Risk factor	Height	FALSE	253288	NA	NA	NA	Diagnosis	Long COVID: S case, B control	TRUE	997600	3018	994582	0.00302
rs4246079	G	A	G	A	0.038	-0.0992933	0.9	0.866133	FALSE	FALSE	FALSE	BqZxMX	6	6889818	0.0470479	-2.1104725184333417	0.0348177999999999	longcovid2022N2v4	TRUE	reported	6	6889818	0.005	7.6	4.5e-14	Wood2014height	TRUE	reported	mvD1Jr	2	TRUE	5e-08	TRUE	NA	NA	TRUE	Risk factor	Height	FALSE	253288	NA	NA	NA	Diagnosis	Long COVID: S case, B control	TRUE	997600	3018	994582	0.00302
rs4246302	G	A	G	A	0.027	-0.0240135	0.333	0.337895	FALSE	FALSE	FALSE	BqZxMX	15	100687967	0.0322309	-0.7450459031550468	0.456244	longcovid2022N2v4	TRUE	reported	15	100687967	0.0033	8.18182	1.7e-16	Wood2014height	TRUE	reported	mvD1Jr	2	TRUE	5e-08	TRUE	NA	NA	TRUE	Risk factor	Height	FALSE	253288	NA	NA	NA	Diagnosis	Long COVID: S case, B control	TRUE	997600	3018	994582	0.00302
rs425277	T	C	T	C	0.02799999999999999	-0.00588531	0.28	0.287487	FALSE	FALSE	FALSE	BqZxMX	1	2069172	0.0326767	-0.1801072323704658	0.857068	longcovid2022N2v4	TRUE	reported	1	2069172	0.0033	8.484848484848484	1.2e-17	Wood2014height	TRUE	reported	mvD1Jr	2	TRUE	5e-08	TRUE	NA	NA	TRUE	Risk factor	Height	FALSE	253288	NA	NA	NA	Diagnosis	Long COVID: S case, B control	TRUE	997600	3018	994582	0.00302
rs4279453	C	T	C	T	-0.019	0.0276448	0.5	0.428949	FALSE	FALSE	FALSE	BqZxMX	6	142616576	0.0299973	0.9215762751981011	0.356749	longcovid2022N2v4	TRUE	reported	6	142616576	0.003	-6.33333	6.999999999999999e-11	Wood2014height	TRUE	reported	mvD1Jr	2	TRUE	5e-08	TRUE	NA	NA	TRUE	Risk factor	Height	FALSE	253288	NA	NA	NA	Diagnosis	Long COVID: S case, B control	TRUE	997600	3018	994582	0.00302
rs429433	G	A	G	A	-0.046	0.038771	0.95	0.962258	FALSE	FALSE	FALSE	BqZxMX	8	8747894	0.0794588	0.4879384032983131	0.625593	longcovid2022N2v4	TRUE	reported	8	8747894	0.0071	-6.47887	1.3000000000000002e-10	Wood2014height	TRUE	reported	mvD1Jr	2	TRUE	5e-08	TRUE	NA	NA	TRUE	Risk factor	Height	FALSE	253288	NA	NA	NA	Diagnosis	Long COVID: S case, B control	TRUE	997600	3018	994582	0.00302
rs4320932	C	T	C	T	-0.029	-0.018252	0.2	0.181396	FALSE	FALSE	FALSE	BqZxMX	11	2171601	0.0382873	-0.4767115988852701	0.633567	longcovid2022N2v4	TRUE	reported	11	2171601	0.0041	-7.07317	2.3e-12	Wood2014height	TRUE	reported	mvD1Jr	2	TRUE	5e-08	TRUE	NA	NA	TRUE	Risk factor	Height	FALSE	253288	NA	NA	NA	Diagnosis	Long COVID: S case, B control	TRUE	997600	3018	994582	0.00302
rs4325879	T	C	T	C	-0.021	0.0253354	0.264	0.232636	FALSE	FALSE	FALSE	BqZxMX	3	156851984	0.0337699	0.7502361570511018	0.453112	longcovid2022N2v4	TRUE	reported	3	156851984	0.0035	-6	3.2e-9	Wood2014height	TRUE	reported	mvD1Jr	2	TRUE	5e-08	TRUE	NA	NA	TRUE	Risk factor	Height	FALSE	253288	NA	NA	NA	Diagnosis	Long COVID: S case, B control	TRUE	997600	3018	994582	0.00302
rs4369779	C	T	C	T	0.056	0.05709	0.742	0.780037	FALSE	FALSE	FALSE	BqZxMX	18	20735408	0.0357431	1.5972313537437997	0.110214	longcovid2022N2v4	TRUE	reported	18	20735408	0.0036	15.5556	1.4999999999999999e-53	Wood2014height	TRUE	reported	mvD1Jr	2	TRUE	5e-08	TRUE	NA	NA	TRUE	Risk factor	Height	FALSE	253288	NA	NA	NA	Diagnosis	Long COVID: S case, B control	TRUE	997600	3018	994582	0.00302
rs4371882	G	A	G	A	0.027	-0.00195381	0.167	0.194951	FALSE	FALSE	FALSE	BqZxMX	6	7793169	0.0386252	-0.05058381574723238	0.959657	longcovid2022N2v4	TRUE	reported	6	7793169	0.0038	7.10526	1.1e-12	Wood2014height	TRUE	reported	mvD1Jr	2	TRUE	5e-08	TRUE	NA	NA	TRUE	Risk factor	Height	FALSE	253288	NA	NA	NA	Diagnosis	Long COVID: S case, B control	TRUE	997600	3018	994582	0.00302
rs4378999	A	T	A	T	-0.034	-0.0695032	0.858	0.887625	FALSE	TRUE	FALSE	BqZxMX	3	51208646	0.048682	-1.4276981225093464	0.153378	longcovid2022N2v4	TRUE	reported	3	51208646	0.0048	-7.083333333333335	6e-13	Wood2014height	TRUE	reported	mvD1Jr	2	TRUE	5e-08	TRUE	NA	NA	TRUE	Risk factor	Height	FALSE	253288	NA	NA	NA	Diagnosis	Long COVID: S case, B control	TRUE	997600	3018	994582	0.00302
rs445151	T	C	T	C	0.022	-0.0414884	0.831	0.768447	FALSE	FALSE	FALSE	BqZxMX	2	33297412	0.0372447	-1.1139410439606172	0.265305	longcovid2022N2v4	TRUE	reported	2	33297412	0.0038	5.7894736842105265	5.1e-9	Wood2014height	TRUE	reported	mvD1Jr	2	TRUE	5e-08	TRUE	NA	NA	TRUE	Risk factor	Height	FALSE	253288	NA	NA	NA	Diagnosis	Long COVID: S case, B control	TRUE	997600	3018	994582	0.00302
rs4461027	T	C	T	C	0.02799999999999999	0.00133842	0.65	0.576448	FALSE	FALSE	FALSE	BqZxMX	15	74211548	0.0300576	0.04452850526988183	0.964483	longcovid2022N2v4	TRUE	reported	15	74211548	0.0031	9.03225806451613	7.5e-20	Wood2014height	TRUE	reported	mvD1Jr	2	TRUE	5e-08	TRUE	NA	NA	TRUE	Risk factor	Height	FALSE	253288	NA	NA	NA	Diagnosis	Long COVID: S case, B control	TRUE	997600	3018	994582	0.00302
rs4542783	C	T	C	T	-0.032	-0.0101661	0.388	0.481376	FALSE	FALSE	FALSE	BqZxMX	19	8642160	0.029953	-0.3394017293760225	0.734306	longcovid2022N2v4	TRUE	reported	19	8642160	0.0039	-8.20513	1.2e-15	Wood2014height	TRUE	reported	mvD1Jr	2	TRUE	5e-08	TRUE	NA	NA	TRUE	Risk factor	Height	FALSE	253288	NA	NA	NA	Diagnosis	Long COVID: S case, B control	TRUE	997600	3018	994582	0.00302
rs4548838	C	T	C	T	-0.033	-0.00883708	0.55	0.559741	FALSE	FALSE	FALSE	BqZxMX	15	100761190	0.0298432	-0.29611703838730435	0.767141	longcovid2022N2v4	TRUE	reported	15	100761190	0.003	-11	8.6e-28	Wood2014height	TRUE	reported	mvD1Jr	2	TRUE	5e-08	TRUE	NA	NA	TRUE	Risk factor	Height	FALSE	253288	NA	NA	NA	Diagnosis	Long COVID: S case, B control	TRUE	997600	3018	994582	0.00302
rs461521	A	C	A	C	0.016	-0.0289	0.5	0.470476	FALSE	FALSE	FALSE	BqZxMX	17	622497	0.0301141	-0.959683337705593	0.337214	longcovid2022N2v4	TRUE	reported	17	622497	0.003	5.333333333333333	3.3e-8	Wood2014height	TRUE	reported	mvD1Jr	2	TRUE	5e-08	TRUE	NA	NA	TRUE	Risk factor	Height	FALSE	253288	NA	NA	NA	Diagnosis	Long COVID: S case, B control	TRUE	997600	3018	994582	0.00302
rs4624820	A	G	A	G	0.018	0.0144724	0.4	0.506144	FALSE	FALSE	FALSE	BqZxMX	5	141681788	0.0295842	0.4891935560197673	0.624705	longcovid2022N2v4	TRUE	reported	5	141681788	0.0029	6.206896551724138	1e-9	Wood2014height	TRUE	reported	mvD1Jr	2	TRUE	5e-08	TRUE	NA	NA	TRUE	Risk factor	Height	FALSE	253288	NA	NA	NA	Diagnosis	Long COVID: S case, B control	TRUE	997600	3018	994582	0.00302
rs4655345	G	A	G	A	-0.024	-0.0197152	0.417	0.371487	FALSE	FALSE	FALSE	BqZxMX	1	214608704	0.0302545	-0.6516452098035003	0.51463	longcovid2022N2v4	TRUE	reported	1	214608704	0.003	-8	5.2e-16	Wood2014height	TRUE	reported	mvD1Jr	2	TRUE	5e-08	TRUE	NA	NA	TRUE	Risk factor	Height	FALSE	253288	NA	NA	NA	Diagnosis	Long COVID: S case, B control	TRUE	997600	3018	994582	0.00302
rs4675945	T	G	T	G	-0.02	0.0529694	0.358	0.357217	FALSE	FALSE	FALSE	BqZxMX	2	242428809	0.0316144	1.675483324054861	0.0938399	longcovid2022N2v4	TRUE	reported	2	242428809	0.003	-6.666666666666668	3.3e-11	Wood2014height	TRUE	reported	mvD1Jr	2	TRUE	5e-08	TRUE	NA	NA	TRUE	Risk factor	Height	FALSE	253288	NA	NA	NA	Diagnosis	Long COVID: S case, B control	TRUE	997600	3018	994582	0.00302
rs4686904	T	C	T	C	-0.021	-0.0213834	0.642	0.664486	FALSE	FALSE	FALSE	BqZxMX	3	187438522	0.031501	-0.6788165455064918	0.497255	longcovid2022N2v4	TRUE	reported	3	187438522	0.0031	-6.774193548387097	2.5e-11	Wood2014height	TRUE	reported	mvD1Jr	2	TRUE	5e-08	TRUE	NA	NA	TRUE	Risk factor	Height	FALSE	253288	NA	NA	NA	Diagnosis	Long COVID: S case, B control	TRUE	997600	3018	994582	0.00302
rs4721810	C	A	C	A	-0.031	-0.0340669	0.85	0.861366	FALSE	FALSE	FALSE	BqZxMX	7	19652356	0.0431775	-0.7889965838689131	0.430114	longcovid2022N2v4	TRUE	reported	7	19652356	0.0044	-7.04545	5.5e-12	Wood2014height	TRUE	reported	mvD1Jr	2	TRUE	5e-08	TRUE	NA	NA	TRUE	Risk factor	Height	FALSE	253288	NA	NA	NA	Diagnosis	Long COVID: S case, B control	TRUE	997600	3018	994582	0.00302
rs4722837	G	A	G	A	-0.017	0.0945048	0.417	0.464516	FALSE	FALSE	FALSE	BqZxMX	7	28770047	0.0377528	2.5032527388696995	0.0123058	longcovid2022N2v4	TRUE	reported	7	28770047	0.0031	-5.48387	2.2000000000000002e-8	Wood2014height	TRUE	reported	mvD1Jr	2	TRUE	5e-08	TRUE	NA	NA	TRUE	Risk factor	Height	FALSE	253288	NA	NA	NA	Diagnosis	Long COVID: S case, B control	TRUE	997600	3018	994582	0.00302
rs4725061	G	A	G	A	0.02	-0.00119047	0.422	0.447234	FALSE	FALSE	FALSE	BqZxMX	7	8086639	0.0321708	-0.03700467504693697	0.970481	longcovid2022N2v4	TRUE	reported	7	8086639	0.0031	6.45161	1.1e-10	Wood2014height	TRUE	reported	mvD1Jr	2	TRUE	5e-08	TRUE	NA	NA	TRUE	Risk factor	Height	FALSE	253288	NA	NA	NA	Diagnosis	Long COVID: S case, B control	TRUE	997600	3018	994582	0.00302
rs4733724	G	A	G	A	-0.05	-0.0410258	0.192	0.195716	FALSE	FALSE	FALSE	BqZxMX	8	130723728	0.035767	-1.1470293846282886	0.251371	longcovid2022N2v4	TRUE	reported	8	130723728	0.0037	-13.5135	1.3999999999999998e-41	Wood2014height	TRUE	reported	mvD1Jr	2	TRUE	5e-08	TRUE	NA	NA	TRUE	Risk factor	Height	FALSE	253288	NA	NA	NA	Diagnosis	Long COVID: S case, B control	TRUE	997600	3018	994582	0.00302
rs4735677	T	A	T	A	0.037	0.00159389	0.342	0.258109	FALSE	TRUE	FALSE	BqZxMX	8	78148191	0.0331545	0.04807462033811397	0.961657	longcovid2022N2v4	TRUE	reported	8	78148191	0.0032	11.5625	6e-30	Wood2014height	TRUE	reported	mvD1Jr	2	TRUE	5e-08	TRUE	NA	NA	TRUE	Risk factor	Height	FALSE	253288	NA	NA	NA	Diagnosis	Long COVID: S case, B control	TRUE	997600	3018	994582	0.00302
rs4745948	A	G	A	G	0.021	-0.0401557	0.567	0.50665	FALSE	FALSE	FALSE	BqZxMX	10	69937987	0.0295295	-1.3598503191723532	0.173878	longcovid2022N2v4	TRUE	reported	10	69937987	0.0029	7.241379310344827	2.7e-13	Wood2014height	TRUE	reported	mvD1Jr	2	TRUE	5e-08	TRUE	NA	NA	TRUE	Risk factor	Height	FALSE	253288	NA	NA	NA	Diagnosis	Long COVID: S case, B control	TRUE	997600	3018	994582	0.00302
rs4748978	T	C	T	C	-0.018	0.0180664	0.585	0.683121	FALSE	FALSE	FALSE	BqZxMX	10	25052109	0.0320693	0.563354984361991	0.573192	longcovid2022N2v4	TRUE	reported	10	25052109	0.0031	-5.806451612903227	4.3e-9	Wood2014height	TRUE	reported	mvD1Jr	2	TRUE	5e-08	TRUE	NA	NA	TRUE	Risk factor	Height	FALSE	253288	NA	NA	NA	Diagnosis	Long COVID: S case, B control	TRUE	997600	3018	994582	0.00302
rs4767473	A	G	A	G	0.025	0.0409504	0.85	0.866766	FALSE	FALSE	FALSE	BqZxMX	12	117365506	0.0443756	0.922813438015486	0.356104	longcovid2022N2v4	TRUE	reported	12	117365506	0.0044	5.6818181818181825	3e-8	Wood2014height	TRUE	reported	mvD1Jr	2	TRUE	5e-08	TRUE	NA	NA	TRUE	Risk factor	Height	FALSE	253288	NA	NA	NA	Diagnosis	Long COVID: S case, B control	TRUE	997600	3018	994582	0.00302
rs4803468	G	A	G	A	-0.03	-0.0355576	0.602	0.620364	FALSE	FALSE	FALSE	BqZxMX	19	41922352	0.0299724	-1.186344770522214	0.2354859999999999	longcovid2022N2v4	TRUE	reported	19	41922352	0.0031	-9.67742	1.7e-21	Wood2014height	TRUE	reported	mvD1Jr	2	TRUE	5e-08	TRUE	NA	NA	TRUE	Risk factor	Height	FALSE	253288	NA	NA	NA	Diagnosis	Long COVID: S case, B control	TRUE	997600	3018	994582	0.00302
rs4806934	G	A	G	A	0.029	-0.0223324	0.367	0.356434	FALSE	FALSE	FALSE	BqZxMX	19	3432252	0.0310517	-0.7192005590676194	0.472017	longcovid2022N2v4	TRUE	reported	19	3432252	0.0031	9.35484	1.3e-20	Wood2014height	TRUE	reported	mvD1Jr	2	TRUE	5e-08	TRUE	NA	NA	TRUE	Risk factor	Height	FALSE	253288	NA	NA	NA	Diagnosis	Long COVID: S case, B control	TRUE	997600	3018	994582	0.00302
rs4812888	A	G	A	G	0.021	0.0357058	0.7	0.756445	FALSE	FALSE	FALSE	BqZxMX	20	35840535	0.0357488	0.9987971624222352	0.317894	longcovid2022N2v4	TRUE	reported	20	35840535	0.0037	5.6756756756756745	1.4e-8	Wood2014height	TRUE	reported	mvD1Jr	2	TRUE	5e-08	TRUE	NA	NA	TRUE	Risk factor	Height	FALSE	253288	NA	NA	NA	Diagnosis	Long COVID: S case, B control	TRUE	997600	3018	994582	0.00302
rs4821890	A	G	A	G	0.017	0.0248452	0.733	0.695055	FALSE	FALSE	FALSE	BqZxMX	22	39777523	0.0323606	0.7677607955353114	0.44263	longcovid2022N2v4	TRUE	reported	22	39777523	0.0031	5.483870967741937	4.2e-8	Wood2014height	TRUE	reported	mvD1Jr	2	TRUE	5e-08	TRUE	NA	NA	TRUE	Risk factor	Height	FALSE	253288	NA	NA	NA	Diagnosis	Long COVID: S case, B control	TRUE	997600	3018	994582	0.00302
rs4868126	G	T	G	T	0.036	-0.00719688	0.65	0.607536	FALSE	FALSE	FALSE	BqZxMX	5	171283469	0.0384338	-0.18725392753253647	0.851462	longcovid2022N2v4	TRUE	reported	5	171283469	0.0032	11.25	2.7999999999999997e-29	Wood2014height	TRUE	reported	mvD1Jr	2	TRUE	5e-08	TRUE	NA	NA	TRUE	Risk factor	Height	FALSE	253288	NA	NA	NA	Diagnosis	Long COVID: S case, B control	TRUE	997600	3018	994582	0.00302
rs4875421	A	T	A	T	-0.019	0.0573261	0.642	0.533675	FALSE	TRUE	TRUE	BqZxMX	8	4827332	0.0303901	1.8863412756127815	0.0592485999999999	longcovid2022N2v4	TRUE	reported	8	4827332	0.0029	-6.551724137931035	1.3000000000000002e-10	Wood2014height	TRUE	reported	mvD1Jr	2	FALSE	5e-08	TRUE	NA	NA	NA	Risk factor	Height	FALSE	253288	NA	NA	NA	Diagnosis	Long COVID: S case, B control	TRUE	997600	3018	994582	0.00302
rs4876357	C	T	C	T	-0.017	0.00659113	0.567	0.541424	FALSE	FALSE	FALSE	BqZxMX	8	117509887	0.029906	0.2203949040326356	0.825563	longcovid2022N2v4	TRUE	reported	8	117509887	0.0029	-5.86207	4.3e-9	Wood2014height	TRUE	reported	mvD1Jr	2	TRUE	5e-08	TRUE	NA	NA	TRUE	Risk factor	Height	FALSE	253288	NA	NA	NA	Diagnosis	Long COVID: S case, B control	TRUE	997600	3018	994582	0.00302
rs4930585	C	T	C	T	0.028	0.0495482	0.825	0.86705	FALSE	FALSE	FALSE	BqZxMX	11	68411347	0.0426254	1.162410206121233	0.245069	longcovid2022N2v4	TRUE	reported	11	68411347	0.0041	6.82927	4.4e-12	Wood2014height	TRUE	reported	mvD1Jr	2	TRUE	5e-08	TRUE	NA	NA	TRUE	Risk factor	Height	FALSE	253288	NA	NA	NA	Diagnosis	Long COVID: S case, B control	TRUE	997600	3018	994582	0.00302
rs4939837	G	A	G	A	-0.019	-0.0168115	0.658	0.63057	FALSE	FALSE	FALSE	BqZxMX	18	46487998	0.0309332	-0.5434775580929228	0.586801	longcovid2022N2v4	TRUE	reported	18	46487998	0.0033	-5.75758	1.1000000000000001e-8	Wood2014height	TRUE	reported	mvD1Jr	2	TRUE	5e-08	TRUE	NA	NA	TRUE	Risk factor	Height	FALSE	253288	NA	NA	NA	Diagnosis	Long COVID: S case, B control	TRUE	997600	3018	994582	0.00302
rs4986172	T	C	T	C	-0.034	0.0165907	0.325	0.352224	FALSE	FALSE	FALSE	BqZxMX	17	43216281	0.0308001	0.5386573420216167	0.590122	longcovid2022N2v4	TRUE	reported	17	43216281	0.0032	-10.625	7.6e-27	Wood2014height	TRUE	reported	mvD1Jr	2	TRUE	5e-08	TRUE	NA	NA	TRUE	Risk factor	Height	FALSE	253288	NA	NA	NA	Diagnosis	Long COVID: S case, B control	TRUE	997600	3018	994582	0.00302
rs519384	A	T	A	T	0.031	-0.00526453	0.26	0.289484	FALSE	TRUE	FALSE	BqZxMX	3	172168507	0.0325423	-0.16177498210022032	0.871483	longcovid2022N2v4	TRUE	reported	3	172168507	0.0033	9.393939393939394	8.599999999999999e-22	Wood2014height	TRUE	reported	mvD1Jr	2	TRUE	5e-08	TRUE	NA	NA	TRUE	Risk factor	Height	FALSE	253288	NA	NA	NA	Diagnosis	Long COVID: S case, B control	TRUE	997600	3018	994582	0.00302
rs552707	C	T	C	T	-0.046	0.0261213	0.686	0.689318	FALSE	FALSE	FALSE	BqZxMX	7	28205303	0.0331529	0.7879039239402889	0.430752	longcovid2022N2v4	TRUE	reported	7	28205303	0.0032	-14.375	9.3e-46	Wood2014height	TRUE	reported	mvD1Jr	2	TRUE	5e-08	TRUE	NA	NA	TRUE	Risk factor	Height	FALSE	253288	NA	NA	NA	Diagnosis	Long COVID: S case, B control	TRUE	997600	3018	994582	0.00302
rs564914	T	A	T	A	0.024	-0.0159438	0.483	0.369039	FALSE	TRUE	TRUE	BqZxMX	1	47915233	0.0302114	-0.5277411837915489	0.59768	longcovid2022N2v4	TRUE	reported	1	47915233	0.003	8	1.9e-15	Wood2014height	TRUE	reported	mvD1Jr	2	FALSE	5e-08	TRUE	NA	NA	NA	Risk factor	Height	FALSE	253288	NA	NA	NA	Diagnosis	Long COVID: S case, B control	TRUE	997600	3018	994582	0.00302
rs568610	T	C	T	C	0.022	0.053747	0.208	0.217686	FALSE	FALSE	FALSE	BqZxMX	8	27527995	0.0350068	1.5353302786887122	0.124703	longcovid2022N2v4	TRUE	reported	8	27527995	0.0034	6.470588235294117	1.3999999999999998e-10	Wood2014height	TRUE	reported	mvD1Jr	2	TRUE	5e-08	TRUE	NA	NA	TRUE	Risk factor	Height	FALSE	253288	NA	NA	NA	Diagnosis	Long COVID: S case, B control	TRUE	997600	3018	994582	0.00302
rs5742915	C	T	C	T	0.035	0.017649	0.55	0.438045	FALSE	FALSE	FALSE	BqZxMX	15	74336633	0.0303762	0.5810140833942363	0.561231	longcovid2022N2v4	TRUE	reported	15	74336633	0.0031	11.2903	1.4999999999999996e-29	Wood2014height	TRUE	reported	mvD1Jr	2	TRUE	5e-08	TRUE	NA	NA	TRUE	Risk factor	Height	FALSE	253288	NA	NA	NA	Diagnosis	Long COVID: S case, B control	TRUE	997600	3018	994582	0.00302
rs5754185	G	C	G	C	-0.035	0.00733078	0.108	0.147849	FALSE	TRUE	FALSE	BqZxMX	22	33046732	0.0407681	0.17981657227096676	0.857297	longcovid2022N2v4	TRUE	reported	22	33046732	0.0042	-8.33333	4.5e-17	Wood2014height	TRUE	reported	mvD1Jr	2	TRUE	5e-08	TRUE	NA	NA	TRUE	Risk factor	Height	FALSE	253288	NA	NA	NA	Diagnosis	Long COVID: S case, B control	TRUE	997600	3018	994582	0.00302
rs5757318	T	A	T	A	0.029	-0.00487606	0.136	0.142361	FALSE	TRUE	FALSE	BqZxMX	22	39275656	0.0422639	-0.11537174751975088	0.908151	longcovid2022N2v4	TRUE	reported	22	39275656	0.0048	6.04167	1.9e-9	Wood2014height	TRUE	reported	mvD1Jr	2	TRUE	5e-08	TRUE	NA	NA	TRUE	Risk factor	Height	FALSE	253288	NA	NA	NA	Diagnosis	Long COVID: S case, B control	TRUE	997600	3018	994582	0.00302
rs584828	T	C	T	C	-0.025	-0.052076	0.433	0.407701	FALSE	FALSE	FALSE	BqZxMX	17	38599230	0.0302056	-1.7240511693195963	0.0846979999999999	longcovid2022N2v4	TRUE	reported	17	38599230	0.003	-8.333333333333334	3.4999999999999996e-17	Wood2014height	TRUE	reported	mvD1Jr	2	TRUE	5e-08	TRUE	NA	NA	TRUE	Risk factor	Height	FALSE	253288	NA	NA	NA	Diagnosis	Long COVID: S case, B control	TRUE	997600	3018	994582	0.00302
rs593133	C	T	C	T	0.025	0.0136824	0.161	0.21537	FALSE	FALSE	FALSE	BqZxMX	1	32355180	0.0353896	0.386622058457852	0.699037	longcovid2022N2v4	TRUE	reported	1	32355180	0.0037	6.75676	1.5e-11	Wood2014height	TRUE	reported	mvD1Jr	2	TRUE	5e-08	TRUE	NA	NA	TRUE	Risk factor	Height	FALSE	253288	NA	NA	NA	Diagnosis	Long COVID: S case, B control	TRUE	997600	3018	994582	0.00302
rs6012799	T	C	T	C	-0.021	-0.11711	0.217	0.223845	FALSE	FALSE	FALSE	BqZxMX	20	48629456	0.0354236	-3.305988098329927	9.46379e-4	longcovid2022N2v4	TRUE	reported	20	48629456	0.0035	-6	2.8000000000000003e-9	Wood2014height	TRUE	reported	mvD1Jr	2	TRUE	5e-08	TRUE	NA	NA	TRUE	Risk factor	Height	FALSE	253288	NA	NA	NA	Diagnosis	Long COVID: S case, B control	TRUE	997600	3018	994582	0.00302
rs6047319	A	G	A	G	-0.019	0.0319397	0.658	0.687995	FALSE	FALSE	FALSE	BqZxMX	20	21218345	0.0315031	1.0138589535633002	0.31065	longcovid2022N2v4	TRUE	reported	20	21218345	0.0032	-5.9375	1.2e-9	Wood2014height	TRUE	reported	mvD1Jr	2	TRUE	5e-08	TRUE	NA	NA	TRUE	Risk factor	Height	FALSE	253288	NA	NA	NA	Diagnosis	Long COVID: S case, B control	TRUE	997600	3018	994582	0.00302
rs606452	C	A	C	A	-0.043	-0.00878592	0.842	0.841162	FALSE	FALSE	FALSE	BqZxMX	11	75276178	0.0404012	-0.21746680791659653	0.827845	longcovid2022N2v4	TRUE	reported	11	75276178	0.0043	-10	1.9e-23	Wood2014height	TRUE	reported	mvD1Jr	2	TRUE	5e-08	TRUE	NA	NA	TRUE	Risk factor	Height	FALSE	253288	NA	NA	NA	Diagnosis	Long COVID: S case, B control	TRUE	997600	3018	994582	0.00302
rs6085662	C	G	C	G	0.02	-0.0032322	0.336	0.350774	FALSE	TRUE	FALSE	BqZxMX	20	6698372	0.0311994	-0.1035981461181946	0.917488	longcovid2022N2v4	TRUE	reported	20	6698372	0.0032	6.25	3e-10	Wood2014height	TRUE	reported	mvD1Jr	2	TRUE	5e-08	TRUE	NA	NA	TRUE	Risk factor	Height	FALSE	253288	NA	NA	NA	Diagnosis	Long COVID: S case, B control	TRUE	997600	3018	994582	0.00302
rs625735	A	G	A	G	0.023	0.00299452	0.342	0.41441	FALSE	FALSE	FALSE	BqZxMX	11	118575419	0.0300819	0.09954557391654116	0.920705	longcovid2022N2v4	TRUE	reported	11	118575419	0.003	7.666666666666666	7.2e-15	Wood2014height	TRUE	reported	mvD1Jr	2	TRUE	5e-08	TRUE	NA	NA	TRUE	Risk factor	Height	FALSE	253288	NA	NA	NA	Diagnosis	Long COVID: S case, B control	TRUE	997600	3018	994582	0.00302
rs6435143	C	A	C	A	-0.019	0.0251431	0.558	0.56506	FALSE	FALSE	FALSE	BqZxMX	2	203194256	0.0305223	0.823761643126501	0.4100750000000001	longcovid2022N2v4	TRUE	reported	2	203194256	0.003	-6.33333	1.5e-10	Wood2014height	TRUE	reported	mvD1Jr	2	TRUE	5e-08	TRUE	NA	NA	TRUE	Risk factor	Height	FALSE	253288	NA	NA	NA	Diagnosis	Long COVID: S case, B control	TRUE	997600	3018	994582	0.00302
rs6439168	G	A	G	A	0.037	-0.0261285	0.817	0.798446	FALSE	FALSE	FALSE	BqZxMX	3	129050943	0.0365226	-0.7154063511360088	0.474358	longcovid2022N2v4	TRUE	reported	3	129050943	0.0036	10.2778	7.699999999999998e-25	Wood2014height	TRUE	reported	mvD1Jr	2	TRUE	5e-08	TRUE	NA	NA	TRUE	Risk factor	Height	FALSE	253288	NA	NA	NA	Diagnosis	Long COVID: S case, B control	TRUE	997600	3018	994582	0.00302
rs6441170	C	T	C	T	0.022	0.0336695	0.362	0.395858	FALSE	FALSE	FALSE	BqZxMX	3	157806960	0.0302471	1.113148037332505	0.2656450000000001	longcovid2022N2v4	TRUE	reported	3	157806960	0.003	7.33333	9.7e-13	Wood2014height	TRUE	reported	mvD1Jr	2	TRUE	5e-08	TRUE	NA	NA	TRUE	Risk factor	Height	FALSE	253288	NA	NA	NA	Diagnosis	Long COVID: S case, B control	TRUE	997600	3018	994582	0.00302
rs648831	T	C	T	C	0.031	0.0270717	0.492	0.535642	FALSE	FALSE	FALSE	BqZxMX	6	80956208	0.0296411	0.9133163074244884	0.361076	longcovid2022N2v4	TRUE	reported	6	80956208	0.003	10.333333333333334	2.6e-26	Wood2014height	TRUE	reported	mvD1Jr	2	TRUE	5e-08	TRUE	NA	NA	TRUE	Risk factor	Height	FALSE	253288	NA	NA	NA	Diagnosis	Long COVID: S case, B control	TRUE	997600	3018	994582	0.00302
rs6544650	G	A	G	A	0.018	-0.0119298	0.417	0.416935	FALSE	FALSE	FALSE	BqZxMX	2	43616812	0.0315756	-0.3778170486071524	0.705567	longcovid2022N2v4	TRUE	reported	2	43616812	0.003	6	4.1999999999999996e-9	Wood2014height	TRUE	reported	mvD1Jr	2	TRUE	5e-08	TRUE	NA	NA	TRUE	Risk factor	Height	FALSE	253288	NA	NA	NA	Diagnosis	Long COVID: S case, B control	TRUE	997600	3018	994582	0.00302
rs6584575	A	G	A	G	0.034	0.00265553	0.08	0.0865848	FALSE	FALSE	FALSE	BqZxMX	10	105577409	0.0531392	0.04997308954594725	0.960144	longcovid2022N2v4	TRUE	reported	10	105577409	0.0052	6.538461538461538	9.5e-11	Wood2014height	TRUE	reported	mvD1Jr	2	TRUE	5e-08	TRUE	NA	NA	TRUE	Risk factor	Height	FALSE	253288	NA	NA	NA	Diagnosis	Long COVID: S case, B control	TRUE	997600	3018	994582	0.00302
rs6600365	T	C	T	C	-0.027	-0.0333269	0.6	0.559785	FALSE	FALSE	FALSE	BqZxMX	1	41556253	0.0298	-1.1183523489932885	0.263417	longcovid2022N2v4	TRUE	reported	1	41556253	0.0029	-9.310344827586208	1.7e-20	Wood2014height	TRUE	reported	mvD1Jr	2	TRUE	5e-08	TRUE	NA	NA	TRUE	Risk factor	Height	FALSE	253288	NA	NA	NA	Diagnosis	Long COVID: S case, B control	TRUE	997600	3018	994582	0.00302
rs6601882	C	T	C	T	-0.023	-0.0268409	0.28	0.296541	FALSE	FALSE	FALSE	BqZxMX	10	5021218	0.0410267	-0.6542300501868296	0.512964	longcovid2022N2v4	TRUE	reported	10	5021218	0.0038	-6.05263	6.400000000000001e-10	Wood2014height	TRUE	reported	mvD1Jr	2	TRUE	5e-08	TRUE	NA	NA	TRUE	Risk factor	Height	FALSE	253288	NA	NA	NA	Diagnosis	Long COVID: S case, B control	TRUE	997600	3018	994582	0.00302
rs6658835	G	A	G	A	0.022	-0.0140889	0.233	0.282374	FALSE	FALSE	FALSE	BqZxMX	1	218520995	0.033025	-0.4266131718395155	0.669662	longcovid2022N2v4	TRUE	reported	1	218520995	0.0034	6.47059	3.6e-10	Wood2014height	TRUE	reported	mvD1Jr	2	TRUE	5e-08	TRUE	NA	NA	TRUE	Risk factor	Height	FALSE	253288	NA	NA	NA	Diagnosis	Long COVID: S case, B control	TRUE	997600	3018	994582	0.00302
rs6684205	G	A	G	A	0.034	-0.00481505	0.186	0.301675	FALSE	FALSE	FALSE	BqZxMX	1	218609702	0.0324195	-0.14852326531871252	0.88193	longcovid2022N2v4	TRUE	reported	1	218609702	0.0032	10.625	1.5e-26	Wood2014height	TRUE	reported	mvD1Jr	2	TRUE	5e-08	TRUE	NA	NA	TRUE	Risk factor	Height	FALSE	253288	NA	NA	NA	Diagnosis	Long COVID: S case, B control	TRUE	997600	3018	994582	0.00302
rs6691924	T	C	T	C	0.032	0.0484408	0.85	0.875322	FALSE	FALSE	FALSE	BqZxMX	1	54954245	0.045786	1.0579827894989735	0.290063	longcovid2022N2v4	TRUE	reported	1	54954245	0.005	6.4	2.4e-10	Wood2014height	TRUE	reported	mvD1Jr	2	TRUE	5e-08	TRUE	NA	NA	TRUE	Risk factor	Height	FALSE	253288	NA	NA	NA	Diagnosis	Long COVID: S case, B control	TRUE	997600	3018	994582	0.00302
rs6713543	T	C	T	C	0.038	0.0370562	0.067	0.0744108	FALSE	FALSE	FALSE	BqZxMX	2	1635176	0.0556171	0.666273502214247	0.505236	longcovid2022N2v4	TRUE	reported	2	1635176	0.0055	6.909090909090909	3.9e-12	Wood2014height	TRUE	reported	mvD1Jr	2	TRUE	5e-08	TRUE	NA	NA	TRUE	Risk factor	Height	FALSE	253288	NA	NA	NA	Diagnosis	Long COVID: S case, B control	TRUE	997600	3018	994582	0.00302
rs6713865	G	A	G	A	-0.031	-0.0357912	0.183	0.153334	FALSE	FALSE	FALSE	BqZxMX	2	23899807	0.0417076	-0.8581457576077263	0.390812	longcovid2022N2v4	TRUE	reported	2	23899807	0.004	-7.75	5.3e-15	Wood2014height	TRUE	reported	mvD1Jr	2	TRUE	5e-08	TRUE	NA	NA	TRUE	Risk factor	Height	FALSE	253288	NA	NA	NA	Diagnosis	Long COVID: S case, B control	TRUE	997600	3018	994582	0.00302
rs6739772	G	A	G	A	0.02	0.00895577	0.767	0.723981	FALSE	FALSE	FALSE	BqZxMX	2	241840711	0.0333963	0.2681665334183727	0.788571	longcovid2022N2v4	TRUE	reported	2	241840711	0.0032	6.25	1.4e-9	Wood2014height	TRUE	reported	mvD1Jr	2	TRUE	5e-08	TRUE	NA	NA	TRUE	Risk factor	Height	FALSE	253288	NA	NA	NA	Diagnosis	Long COVID: S case, B control	TRUE	997600	3018	994582	0.00302
rs6813055	T	A	T	A	-0.017	-0.0306756	0.5	0.535473	FALSE	TRUE	TRUE	BqZxMX	4	88630031	0.0297618	-1.030703788077334	0.30268	longcovid2022N2v4	TRUE	reported	4	88630031	0.0029	-5.86207	1.5e-8	Wood2014height	TRUE	reported	mvD1Jr	2	FALSE	5e-08	TRUE	NA	NA	NA	Risk factor	Height	FALSE	253288	NA	NA	NA	Diagnosis	Long COVID: S case, B control	TRUE	997600	3018	994582	0.00302
rs6838153	G	A	G	A	0.022	-0.0269129	0.333	0.338197	FALSE	FALSE	FALSE	BqZxMX	4	122720999	0.0317065	-0.8488133348051662	0.395986	longcovid2022N2v4	TRUE	reported	4	122720999	0.0031	7.09677	2.6000000000000002e-12	Wood2014height	TRUE	reported	mvD1Jr	2	TRUE	5e-08	TRUE	NA	NA	TRUE	Risk factor	Height	FALSE	253288	NA	NA	NA	Diagnosis	Long COVID: S case, B control	TRUE	997600	3018	994582	0.00302
rs6869670	C	T	C	T	0.024	0.0129442	0.108	0.159649	FALSE	FALSE	FALSE	BqZxMX	5	64549415	0.0413505	0.3130361180638686	0.754254	longcovid2022N2v4	TRUE	reported	5	64549415	0.0041	5.85366	4.5e-9	Wood2014height	TRUE	reported	mvD1Jr	2	TRUE	5e-08	TRUE	NA	NA	TRUE	Risk factor	Height	FALSE	253288	NA	NA	NA	Diagnosis	Long COVID: S case, B control	TRUE	997600	3018	994582	0.00302
rs6903732	A	C	A	C	0.017	-0.00305263	0.576	0.55884	FALSE	FALSE	FALSE	BqZxMX	6	126258619	0.0298934	-0.1021171897475697	0.918663	longcovid2022N2v4	TRUE	reported	6	126258619	0.003	5.666666666666668	2.1e-8	Wood2014height	TRUE	reported	mvD1Jr	2	TRUE	5e-08	TRUE	NA	NA	TRUE	Risk factor	Height	FALSE	253288	NA	NA	NA	Diagnosis	Long COVID: S case, B control	TRUE	997600	3018	994582	0.00302
rs6919321	A	G	A	G	0.021	0.0243511	0.625	0.657351	FALSE	FALSE	FALSE	BqZxMX	6	33724004	0.031013	0.7851900815786929	0.432342	longcovid2022N2v4	TRUE	reported	6	33724004	0.003	7	4.700000000000001e-12	Wood2014height	TRUE	reported	mvD1Jr	2	TRUE	5e-08	TRUE	NA	NA	TRUE	Risk factor	Height	FALSE	253288	NA	NA	NA	Diagnosis	Long COVID: S case, B control	TRUE	997600	3018	994582	0.00302
rs6920372	A	G	A	G	-0.025	-0.0369349	0.364	0.434763	FALSE	FALSE	FALSE	BqZxMX	6	109723939	0.0298514	-1.2372920533040326	0.2159789999999999	longcovid2022N2v4	TRUE	reported	6	109723939	0.0029	-8.620689655172415	1.7000000000000002e-17	Wood2014height	TRUE	reported	mvD1Jr	2	TRUE	5e-08	TRUE	NA	NA	TRUE	Risk factor	Height	FALSE	253288	NA	NA	NA	Diagnosis	Long COVID: S case, B control	TRUE	997600	3018	994582	0.00302
rs6952113	A	G	A	G	-0.018	-0.00165567	0.375	0.349035	FALSE	FALSE	FALSE	BqZxMX	7	120777619	0.031047	-0.05332785776403517	0.957471	longcovid2022N2v4	TRUE	reported	7	120777619	0.003	-5.999999999999999	1.2e-9	Wood2014height	TRUE	reported	mvD1Jr	2	TRUE	5e-08	TRUE	NA	NA	TRUE	Risk factor	Height	FALSE	253288	NA	NA	NA	Diagnosis	Long COVID: S case, B control	TRUE	997600	3018	994582	0.00302
rs6962887	G	T	G	T	-0.023	-0.0132472	0.345	0.319444	FALSE	FALSE	FALSE	BqZxMX	7	135045786	0.0326722	-0.40545785101707266	0.68514	longcovid2022N2v4	TRUE	reported	7	135045786	0.0034	-6.76471	6.100000000000001e-11	Wood2014height	TRUE	reported	mvD1Jr	2	TRUE	5e-08	TRUE	NA	NA	TRUE	Risk factor	Height	FALSE	253288	NA	NA	NA	Diagnosis	Long COVID: S case, B control	TRUE	997600	3018	994582	0.00302
rs6974574	T	A	T	A	0.03	-0.00280818	0.745	0.690093	FALSE	TRUE	FALSE	BqZxMX	7	38110073	0.0313644	-0.0895339939549298	0.928657	longcovid2022N2v4	TRUE	reported	7	38110073	0.0034	8.82353	9.9e-19	Wood2014height	TRUE	reported	mvD1Jr	2	TRUE	5e-08	TRUE	NA	NA	TRUE	Risk factor	Height	FALSE	253288	NA	NA	NA	Diagnosis	Long COVID: S case, B control	TRUE	997600	3018	994582	0.00302
rs7000226	C	G	C	G	0.023	-0.0188403	0.29	0.229099	FALSE	TRUE	FALSE	BqZxMX	8	49483815	0.0343155	-0.5490317786423046	0.582984	longcovid2022N2v4	TRUE	reported	8	49483815	0.0034	6.764705882352941	3.8e-11	Wood2014height	TRUE	reported	mvD1Jr	2	TRUE	5e-08	TRUE	NA	NA	TRUE	Risk factor	Height	FALSE	253288	NA	NA	NA	Diagnosis	Long COVID: S case, B control	TRUE	997600	3018	994582	0.00302
rs7033487	C	T	C	T	-0.037	-0.0216328	0.225	0.211785	FALSE	FALSE	FALSE	BqZxMX	9	119129257	0.0382244	-0.5659421730622325	0.571432	longcovid2022N2v4	TRUE	reported	9	119129257	0.0036	-10.2778	1.0999999999999998e-24	Wood2014height	TRUE	reported	mvD1Jr	2	TRUE	5e-08	TRUE	NA	NA	TRUE	Risk factor	Height	FALSE	253288	NA	NA	NA	Diagnosis	Long COVID: S case, B control	TRUE	997600	3018	994582	0.00302
rs7033940	C	G	C	G	-0.024	-0.0246521	0.142	0.140425	FALSE	TRUE	FALSE	BqZxMX	9	6440419	0.0433329	-0.5689003043876593	0.569424	longcovid2022N2v4	TRUE	reported	9	6440419	0.0044	-5.454545454545454	4.7000000000000004e-8	Wood2014height	TRUE	reported	mvD1Jr	2	TRUE	5e-08	TRUE	NA	NA	TRUE	Risk factor	Height	FALSE	253288	NA	NA	NA	Diagnosis	Long COVID: S case, B control	TRUE	997600	3018	994582	0.00302
rs7043114	T	C	T	C	-0.02899999999999999	0.0748882	0.517	0.532211	FALSE	FALSE	FALSE	BqZxMX	9	95387983	0.0297808	2.5146470208993716	0.0119153	longcovid2022N2v4	TRUE	reported	9	95387983	0.0029	-10.000000000000002	1.8000000000000001e-22	Wood2014height	TRUE	reported	mvD1Jr	2	TRUE	5e-08	TRUE	NA	NA	TRUE	Risk factor	Height	FALSE	253288	NA	NA	NA	Diagnosis	Long COVID: S case, B control	TRUE	997600	3018	994582	0.00302
rs7069985	G	A	G	A	0.023	0.00503908	0.192	0.227706	FALSE	FALSE	FALSE	BqZxMX	10	27890831	0.0352163	0.14308942165985636	0.88622	longcovid2022N2v4	TRUE	reported	10	27890831	0.0034	6.76471	1.6e-11	Wood2014height	TRUE	reported	mvD1Jr	2	TRUE	5e-08	TRUE	NA	NA	TRUE	Risk factor	Height	FALSE	253288	NA	NA	NA	Diagnosis	Long COVID: S case, B control	TRUE	997600	3018	994582	0.00302
rs713140	G	A	G	A	-0.018	0.0103137	0.317	0.348476	FALSE	FALSE	FALSE	BqZxMX	4	144317867	0.0309965	0.3327375671446776	0.739333	longcovid2022N2v4	TRUE	reported	4	144317867	0.003	-6	4.7e-9	Wood2014height	TRUE	reported	mvD1Jr	2	TRUE	5e-08	TRUE	NA	NA	TRUE	Risk factor	Height	FALSE	253288	NA	NA	NA	Diagnosis	Long COVID: S case, B control	TRUE	997600	3018	994582	0.00302
rs7155279	T	G	T	G	-0.02799999999999999	0.0790817	0.342	0.345966	FALSE	FALSE	FALSE	BqZxMX	14	92485881	0.030989	2.5519281035206043	0.0107128	longcovid2022N2v4	TRUE	reported	14	92485881	0.0031	-9.03225806451613	4.2e-20	Wood2014height	TRUE	reported	mvD1Jr	2	TRUE	5e-08	TRUE	NA	NA	TRUE	Risk factor	Height	FALSE	253288	NA	NA	NA	Diagnosis	Long COVID: S case, B control	TRUE	997600	3018	994582	0.00302
rs7162542	G	C	G	C	0.046	0.0377635	0.508	0.554819	FALSE	TRUE	TRUE	BqZxMX	15	84514290	0.0305097	1.237753894663009	0.2158069999999999	longcovid2022N2v4	TRUE	reported	15	84514290	0.0029	15.8621	8.2e-55	Wood2014height	TRUE	reported	mvD1Jr	2	FALSE	5e-08	TRUE	NA	NA	NA	Risk factor	Height	FALSE	253288	NA	NA	NA	Diagnosis	Long COVID: S case, B control	TRUE	997600	3018	994582	0.00302
rs7162825	T	C	T	C	0.016	0.0059575	0.517	0.494698	FALSE	FALSE	FALSE	BqZxMX	15	63439186	0.0302334	0.19705028213829737	0.843788	longcovid2022N2v4	TRUE	reported	15	63439186	0.0029	5.517241379310344	3.6e-8	Wood2014height	TRUE	reported	mvD1Jr	2	TRUE	5e-08	TRUE	NA	NA	TRUE	Risk factor	Height	FALSE	253288	NA	NA	NA	Diagnosis	Long COVID: S case, B control	TRUE	997600	3018	994582	0.00302
rs717052	A	G	A	G	-0.025	-0.069454	0.133	0.148072	FALSE	FALSE	FALSE	BqZxMX	11	120180479	0.0413887	-1.6780908798778411	0.0933294	longcovid2022N2v4	TRUE	reported	11	120180479	0.0044	-5.6818181818181825	6.4e-9	Wood2014height	TRUE	reported	mvD1Jr	2	TRUE	5e-08	TRUE	NA	NA	TRUE	Risk factor	Height	FALSE	253288	NA	NA	NA	Diagnosis	Long COVID: S case, B control	TRUE	997600	3018	994582	0.00302
rs7178424	T	C	T	C	-0.021	0.0211911	0.483	0.544187	FALSE	FALSE	FALSE	BqZxMX	15	62380259	0.0299852	0.7067186478662807	0.479742	longcovid2022N2v4	TRUE	reported	15	62380259	0.003	-7	5e-13	Wood2014height	TRUE	reported	mvD1Jr	2	TRUE	5e-08	TRUE	NA	NA	TRUE	Risk factor	Height	FALSE	253288	NA	NA	NA	Diagnosis	Long COVID: S case, B control	TRUE	997600	3018	994582	0.00302
rs720390	A	G	A	G	0.035	-0.0188558	0.383	0.385952	FALSE	FALSE	FALSE	BqZxMX	3	185548683	0.0311421	-0.6054761881825568	0.544862	longcovid2022N2v4	TRUE	reported	3	185548683	0.0031	11.290322580645164	1.2e-29	Wood2014height	TRUE	reported	mvD1Jr	2	TRUE	5e-08	TRUE	NA	NA	TRUE	Risk factor	Height	FALSE	253288	NA	NA	NA	Diagnosis	Long COVID: S case, B control	TRUE	997600	3018	994582	0.00302
rs723149	G	A	G	A	-0.021	-0.00755206	0.533	0.559579	FALSE	FALSE	FALSE	BqZxMX	7	46577056	0.0394201	-0.19157891532492308	0.848072	longcovid2022N2v4	TRUE	reported	7	46577056	0.0032	-6.5625	5.1000000000000005e-11	Wood2014height	TRUE	reported	mvD1Jr	2	TRUE	5e-08	TRUE	NA	NA	TRUE	Risk factor	Height	FALSE	253288	NA	NA	NA	Diagnosis	Long COVID: S case, B control	TRUE	997600	3018	994582	0.00302
rs724016	G	A	G	A	0.078	0.0237018	0.483	0.451569	FALSE	FALSE	FALSE	BqZxMX	3	141105570	0.0296732	0.7987611716970194	0.424429	longcovid2022N2v4	TRUE	reported	3	141105570	0.0029	26.8966	3.1999999999999988e-158	Wood2014height	TRUE	reported	mvD1Jr	2	TRUE	5e-08	TRUE	NA	NA	TRUE	Risk factor	Height	FALSE	253288	NA	NA	NA	Diagnosis	Long COVID: S case, B control	TRUE	997600	3018	994582	0.00302
rs7261425	G	C	G	C	-0.021	-0.0202169	0.305	0.310464	FALSE	TRUE	FALSE	BqZxMX	20	20068635	0.0334269	-0.6048093002940744	0.545305	longcovid2022N2v4	TRUE	reported	20	20068635	0.0034	-6.17647	1.8e-10	Wood2014height	TRUE	reported	mvD1Jr	2	TRUE	5e-08	TRUE	NA	NA	TRUE	Risk factor	Height	FALSE	253288	NA	NA	NA	Diagnosis	Long COVID: S case, B control	TRUE	997600	3018	994582	0.00302
rs7273787	G	A	G	A	0.022	0.0647695	0.333	0.33212	FALSE	FALSE	FALSE	BqZxMX	20	4098567	0.0315277	2.054368063639276	0.0399399	longcovid2022N2v4	TRUE	reported	20	4098567	0.0031	7.09677	2.8e-12	Wood2014height	TRUE	reported	mvD1Jr	2	TRUE	5e-08	TRUE	NA	NA	TRUE	Risk factor	Height	FALSE	253288	NA	NA	NA	Diagnosis	Long COVID: S case, B control	TRUE	997600	3018	994582	0.00302
rs7274811	T	G	T	G	-0.045	0.0250582	0.2	0.242369	FALSE	FALSE	FALSE	BqZxMX	20	32333181	0.0344239	0.7279303042363009	0.466655	longcovid2022N2v4	TRUE	reported	20	32333181	0.0035	-12.857142857142856	5.499999999999999e-38	Wood2014height	TRUE	reported	mvD1Jr	2	TRUE	5e-08	TRUE	NA	NA	TRUE	Risk factor	Height	FALSE	253288	NA	NA	NA	Diagnosis	Long COVID: S case, B control	TRUE	997600	3018	994582	0.00302
rs7319045	G	A	G	A	-0.024	0.0093725	0.61	0.58426	FALSE	FALSE	FALSE	BqZxMX	13	92024574	0.030116	0.3112133085403108	0.755638	longcovid2022N2v4	TRUE	reported	13	92024574	0.003	-8	8.4e-15	Wood2014height	TRUE	reported	mvD1Jr	2	TRUE	5e-08	TRUE	NA	NA	TRUE	Risk factor	Height	FALSE	253288	NA	NA	NA	Diagnosis	Long COVID: S case, B control	TRUE	997600	3018	994582	0.00302
rs7319446	A	G	A	G	-0.023	-0.0525273	0.258	0.233116	FALSE	FALSE	FALSE	BqZxMX	13	115029162	0.0347755	-1.5104685770154274	0.130924	longcovid2022N2v4	TRUE	reported	13	115029162	0.0035	-6.571428571428571	3.4e-11	Wood2014height	TRUE	reported	mvD1Jr	2	TRUE	5e-08	TRUE	NA	NA	TRUE	Risk factor	Height	FALSE	253288	NA	NA	NA	Diagnosis	Long COVID: S case, B control	TRUE	997600	3018	994582	0.00302
rs745749	G	A	G	A	-0.023	-0.00309716	0.308	0.34649	FALSE	FALSE	FALSE	BqZxMX	5	179715803	0.0316354	-0.09790171769599876	0.92201	longcovid2022N2v4	TRUE	reported	5	179715803	0.0033	-6.9697	4.3e-12	Wood2014height	TRUE	reported	mvD1Jr	2	TRUE	5e-08	TRUE	NA	NA	TRUE	Risk factor	Height	FALSE	253288	NA	NA	NA	Diagnosis	Long COVID: S case, B control	TRUE	997600	3018	994582	0.00302
rs7466269	G	A	G	A	-0.033	0.00471812	0.333	0.387326	FALSE	FALSE	FALSE	BqZxMX	9	133464084	0.0305219	0.15458146445666882	0.877152	longcovid2022N2v4	TRUE	reported	9	133464084	0.0031	-10.6452	1e-27	Wood2014height	TRUE	reported	mvD1Jr	2	TRUE	5e-08	TRUE	NA	NA	TRUE	Risk factor	Height	FALSE	253288	NA	NA	NA	Diagnosis	Long COVID: S case, B control	TRUE	997600	3018	994582	0.00302
rs7517682	A	G	A	G	-0.023	-0.0113539	0.585	0.542556	FALSE	FALSE	FALSE	BqZxMX	1	103519589	0.0301806	-0.37619861765505	0.706769	longcovid2022N2v4	TRUE	reported	1	103519589	0.003	-7.666666666666666	3.6000000000000004e-14	Wood2014height	TRUE	reported	mvD1Jr	2	TRUE	5e-08	TRUE	NA	NA	TRUE	Risk factor	Height	FALSE	253288	NA	NA	NA	Diagnosis	Long COVID: S case, B control	TRUE	997600	3018	994582	0.00302
rs7536458	G	T	G	T	-0.043	0.0273577	0.333	0.254178	FALSE	FALSE	FALSE	BqZxMX	1	118864602	0.0333129	0.8212344166974355	0.411514	longcovid2022N2v4	TRUE	reported	1	118864602	0.0034	-12.6471	1.7999999999999998e-36	Wood2014height	TRUE	reported	mvD1Jr	2	TRUE	5e-08	TRUE	NA	NA	TRUE	Risk factor	Height	FALSE	253288	NA	NA	NA	Diagnosis	Long COVID: S case, B control	TRUE	997600	3018	994582	0.00302
rs7542242	T	C	T	C	-0.018	8.28609e-4	0.317	0.320992	FALSE	FALSE	FALSE	BqZxMX	1	22477493	0.0327654	0.02528914647768683	0.979824	longcovid2022N2v4	TRUE	reported	1	22477493	0.0033	-5.454545454545454	3.8e-8	Wood2014height	TRUE	reported	mvD1Jr	2	TRUE	5e-08	TRUE	NA	NA	TRUE	Risk factor	Height	FALSE	253288	NA	NA	NA	Diagnosis	Long COVID: S case, B control	TRUE	997600	3018	994582	0.00302
rs7551732	A	T	A	T	0.027	0.0126279	0.623	0.628337	FALSE	TRUE	FALSE	BqZxMX	1	89139041	0.0302953	0.4168270325760101	0.676805	longcovid2022N2v4	TRUE	reported	1	89139041	0.003	9	6.3e-20	Wood2014height	TRUE	reported	mvD1Jr	2	TRUE	5e-08	TRUE	NA	NA	TRUE	Risk factor	Height	FALSE	253288	NA	NA	NA	Diagnosis	Long COVID: S case, B control	TRUE	997600	3018	994582	0.00302
rs7567288	C	T	C	T	0.029	0.053925	0.19	0.234045	FALSE	FALSE	FALSE	BqZxMX	2	134434824	0.037417	1.4411898334981426	0.1495309999999999	longcovid2022N2v4	TRUE	reported	2	134434824	0.0038	7.63158	3e-14	Wood2014height	TRUE	reported	mvD1Jr	2	TRUE	5e-08	TRUE	NA	NA	TRUE	Risk factor	Height	FALSE	253288	NA	NA	NA	Diagnosis	Long COVID: S case, B control	TRUE	997600	3018	994582	0.00302
rs7586126	G	A	G	A	-0.036	-0.0107343	0.1	0.0718856	FALSE	FALSE	FALSE	BqZxMX	2	135943900	0.0526969	-0.2036988893084793	0.838589	longcovid2022N2v4	TRUE	reported	2	135943900	0.0053	-6.79245	1e-11	Wood2014height	TRUE	reported	mvD1Jr	2	TRUE	5e-08	TRUE	NA	NA	TRUE	Risk factor	Height	FALSE	253288	NA	NA	NA	Diagnosis	Long COVID: S case, B control	TRUE	997600	3018	994582	0.00302
rs7590738	A	G	A	G	-0.022	0.0271068	0.675	0.555094	FALSE	FALSE	FALSE	BqZxMX	2	71525698	0.0307694	0.8809661546861492	0.378337	longcovid2022N2v4	TRUE	reported	2	71525698	0.003	-7.333333333333332	1.1e-13	Wood2014height	TRUE	reported	mvD1Jr	2	TRUE	5e-08	TRUE	NA	NA	TRUE	Risk factor	Height	FALSE	253288	NA	NA	NA	Diagnosis	Long COVID: S case, B control	TRUE	997600	3018	994582	0.00302
rs7652177	G	C	G	C	0.038	0.0521917	0.525	0.506526	FALSE	TRUE	TRUE	BqZxMX	3	171969077	0.0295586	1.765702705811507	0.0774455999999999	longcovid2022N2v4	TRUE	reported	3	171969077	0.0029	13.1034	2.7e-39	Wood2014height	TRUE	reported	mvD1Jr	2	FALSE	5e-08	TRUE	NA	NA	NA	Risk factor	Height	FALSE	253288	NA	NA	NA	Diagnosis	Long COVID: S case, B control	TRUE	997600	3018	994582	0.00302
rs7701414	G	A	G	A	0.037	0.0554629	0.483	0.387693	FALSE	FALSE	FALSE	BqZxMX	5	131585958	0.0304563	1.8210649356619155	0.0685968	longcovid2022N2v4	TRUE	reported	5	131585958	0.003	12.3333	1.3e-34	Wood2014height	TRUE	reported	mvD1Jr	2	TRUE	5e-08	TRUE	NA	NA	TRUE	Risk factor	Height	FALSE	253288	NA	NA	NA	Diagnosis	Long COVID: S case, B control	TRUE	997600	3018	994582	0.00302
rs7751325	T	C	T	C	0.017	-0.0238808	0.456	0.483642	FALSE	FALSE	FALSE	BqZxMX	6	7209132	0.0297186	-0.8035640979050157	0.421648	longcovid2022N2v4	TRUE	reported	6	7209132	0.003	5.666666666666668	3.1e-8	Wood2014height	TRUE	reported	mvD1Jr	2	TRUE	5e-08	TRUE	NA	NA	TRUE	Risk factor	Height	FALSE	253288	NA	NA	NA	Diagnosis	Long COVID: S case, B control	TRUE	997600	3018	994582	0.00302
rs7759938	T	C	T	C	-0.044	-0.0114244	0.636	0.678653	FALSE	FALSE	FALSE	BqZxMX	6	105378954	0.0315402	-0.3622171070570256	0.717189	longcovid2022N2v4	TRUE	reported	6	105378954	0.0032	-13.749999999999998	2.5999999999999992e-43	Wood2014height	TRUE	reported	mvD1Jr	2	TRUE	5e-08	TRUE	NA	NA	TRUE	Risk factor	Height	FALSE	253288	NA	NA	NA	Diagnosis	Long COVID: S case, B control	TRUE	997600	3018	994582	0.00302
rs7774834	A	C	A	C	0.018	-0.0285293	0.492	0.497382	FALSE	FALSE	FALSE	BqZxMX	6	169349731	0.0297259	-0.9597455417666076	0.337184	longcovid2022N2v4	TRUE	reported	6	169349731	0.0029	6.206896551724138	4.900000000000001e-10	Wood2014height	TRUE	reported	mvD1Jr	2	TRUE	5e-08	TRUE	NA	NA	TRUE	Risk factor	Height	FALSE	253288	NA	NA	NA	Diagnosis	Long COVID: S case, B control	TRUE	997600	3018	994582	0.00302
rs7849585	T	G	T	G	0.036	-0.00460763	0.317	0.324143	FALSE	FALSE	FALSE	BqZxMX	9	139111870	0.0314395	-0.14655544776475452	0.883483	longcovid2022N2v4	TRUE	reported	9	139111870	0.0032	11.249999999999998	1.1e-29	Wood2014height	TRUE	reported	mvD1Jr	2	TRUE	5e-08	TRUE	NA	NA	TRUE	Risk factor	Height	FALSE	253288	NA	NA	NA	Diagnosis	Long COVID: S case, B control	TRUE	997600	3018	994582	0.00302
rs7870253	A	T	A	T	0.042	0.00177831	0.233	0.208203	FALSE	TRUE	FALSE	BqZxMX	9	99231096	0.036522	0.0486914736323312	0.961165	longcovid2022N2v4	TRUE	reported	9	99231096	0.0035	12	3.2999999999999996e-33	Wood2014height	TRUE	reported	mvD1Jr	2	TRUE	5e-08	TRUE	NA	NA	TRUE	Risk factor	Height	FALSE	253288	NA	NA	NA	Diagnosis	Long COVID: S case, B control	TRUE	997600	3018	994582	0.00302
rs7899004	C	T	C	T	-0.025	-0.0164865	0.442	0.440433	FALSE	FALSE	FALSE	BqZxMX	10	104341435	0.0299421	-0.550612682477181	0.5819	longcovid2022N2v4	TRUE	reported	10	104341435	0.0029	-8.62069	6.999999999999999e-17	Wood2014height	TRUE	reported	mvD1Jr	2	TRUE	5e-08	TRUE	NA	NA	TRUE	Risk factor	Height	FALSE	253288	NA	NA	NA	Diagnosis	Long COVID: S case, B control	TRUE	997600	3018	994582	0.00302
rs7935997	G	A	G	A	0.024	-0.0267144	0.443	0.407729	FALSE	FALSE	FALSE	BqZxMX	11	12728651	0.0329025	-0.8119261454296786	0.4168349999999999	longcovid2022N2v4	TRUE	reported	11	12728651	0.0031	7.74194	6e-15	Wood2014height	TRUE	reported	mvD1Jr	2	TRUE	5e-08	TRUE	NA	NA	TRUE	Risk factor	Height	FALSE	253288	NA	NA	NA	Diagnosis	Long COVID: S case, B control	TRUE	997600	3018	994582	0.00302
rs7941132	G	T	G	T	0.042	0.00164929	0.042	0.0860096	FALSE	FALSE	FALSE	BqZxMX	11	14302756	0.061289	0.02691004911158609	0.978531	longcovid2022N2v4	TRUE	reported	11	14302756	0.0059	7.11864	1.3000000000000001e-12	Wood2014height	TRUE	reported	mvD1Jr	2	TRUE	5e-08	TRUE	NA	NA	TRUE	Risk factor	Height	FALSE	253288	NA	NA	NA	Diagnosis	Long COVID: S case, B control	TRUE	997600	3018	994582	0.00302
rs7971536	A	T	A	T	-0.02899999999999999	0.0639968	0.525	0.546062	FALSE	TRUE	TRUE	BqZxMX	12	102373788	0.0299712	-2.135276532137519	0.0327384	longcovid2022N2v4	TRUE	reported	12	102373788	0.0032	-9.0625	1.5e-19	Wood2014height	TRUE	reported	mvD1Jr	2	FALSE	5e-08	TRUE	NA	NA	NA	Risk factor	Height	FALSE	253288	NA	NA	NA	Diagnosis	Long COVID: S case, B control	TRUE	997600	3018	994582	0.00302
rs7980687	A	G	A	G	0.039	0.059362	0.183	0.208003	FALSE	FALSE	FALSE	BqZxMX	12	123822711	0.036574	1.6230655657024111	0.1045759999999999	longcovid2022N2v4	TRUE	reported	12	123822711	0.0037	10.54054054054054	9.999999999999999e-27	Wood2014height	TRUE	reported	mvD1Jr	2	TRUE	5e-08	TRUE	NA	NA	TRUE	Risk factor	Height	FALSE	253288	NA	NA	NA	Diagnosis	Long COVID: S case, B control	TRUE	997600	3018	994582	0.00302
rs798497	G	A	G	A	-0.057	-0.00901112	0.288	0.322571	FALSE	FALSE	FALSE	BqZxMX	7	2795957	0.0321744	-0.28007111243721716	0.779423	longcovid2022N2v4	TRUE	reported	7	2795957	0.0032	-17.8125	2.1999999999999996e-71	Wood2014height	TRUE	reported	mvD1Jr	2	TRUE	5e-08	TRUE	NA	NA	TRUE	Risk factor	Height	FALSE	253288	NA	NA	NA	Diagnosis	Long COVID: S case, B control	TRUE	997600	3018	994582	0.00302
rs8003738	G	A	G	A	0.023	0.0645522	0.797	0.79668	FALSE	FALSE	FALSE	BqZxMX	14	68776208	0.0385047	1.6764758587912645	0.0936448999999999	longcovid2022N2v4	TRUE	reported	14	68776208	0.0036	6.38889	1.8e-10	Wood2014height	TRUE	reported	mvD1Jr	2	TRUE	5e-08	TRUE	NA	NA	TRUE	Risk factor	Height	FALSE	253288	NA	NA	NA	Diagnosis	Long COVID: S case, B control	TRUE	997600	3018	994582	0.00302
rs8017130	G	A	G	A	0.023	0.0152214	0.642	0.675102	FALSE	FALSE	FALSE	BqZxMX	14	23759156	0.0321967	0.4727627365537462	0.636381	longcovid2022N2v4	TRUE	reported	14	23759156	0.0034	6.76471	1e-11	Wood2014height	TRUE	reported	mvD1Jr	2	TRUE	5e-08	TRUE	NA	NA	TRUE	Risk factor	Height	FALSE	253288	NA	NA	NA	Diagnosis	Long COVID: S case, B control	TRUE	997600	3018	994582	0.00302
rs8052560	A	C	A	C	0.036	0.0554068	0.783	0.75546	FALSE	FALSE	FALSE	BqZxMX	16	88777242	0.0356495	1.5542097364619418	0.120134	longcovid2022N2v4	TRUE	reported	16	88777242	0.0044	8.18181818181818	3.7999999999999996e-16	Wood2014height	TRUE	reported	mvD1Jr	2	TRUE	5e-08	TRUE	NA	NA	TRUE	Risk factor	Height	FALSE	253288	NA	NA	NA	Diagnosis	Long COVID: S case, B control	TRUE	997600	3018	994582	0.00302
rs8058684	A	G	A	G	0.021	-0.0845643	0.308	0.280678	FALSE	FALSE	FALSE	BqZxMX	16	53515118	0.0332901	-2.5402236701001195	0.0110781	longcovid2022N2v4	TRUE	reported	16	53515118	0.0032	6.5625	1.2e-10	Wood2014height	TRUE	reported	mvD1Jr	2	TRUE	5e-08	TRUE	NA	NA	TRUE	Risk factor	Height	FALSE	253288	NA	NA	NA	Diagnosis	Long COVID: S case, B control	TRUE	997600	3018	994582	0.00302
rs806100	C	T	C	T	-0.018	0.00439027	0.567	0.577757	FALSE	FALSE	FALSE	BqZxMX	5	127468177	0.029781	0.14741848829790807	0.882802	longcovid2022N2v4	TRUE	reported	5	127468177	0.003	-6	5.400000000000001e-10	Wood2014height	TRUE	reported	mvD1Jr	2	TRUE	5e-08	TRUE	NA	NA	TRUE	Risk factor	Height	FALSE	253288	NA	NA	NA	Diagnosis	Long COVID: S case, B control	TRUE	997600	3018	994582	0.00302
rs8067165	G	C	G	C	0.023	0.00215444	0.518	0.623126	FALSE	TRUE	TRUE	BqZxMX	17	8031936	0.0306921	0.0701952619729507	0.944038	longcovid2022N2v4	TRUE	reported	17	8031936	0.0033	6.9697	7.3e-12	Wood2014height	TRUE	reported	mvD1Jr	2	FALSE	5e-08	TRUE	NA	NA	NA	Risk factor	Height	FALSE	253288	NA	NA	NA	Diagnosis	Long COVID: S case, B control	TRUE	997600	3018	994582	0.00302
rs806794	G	A	G	A	-0.06	-0.024907	0.276	0.333886	FALSE	FALSE	FALSE	BqZxMX	6	26200677	0.0321898	-0.7737544191017031	0.439077	longcovid2022N2v4	TRUE	reported	6	26200677	0.0033	-18.1818	4.6000000000000004e-74	Wood2014height	TRUE	reported	mvD1Jr	2	TRUE	5e-08	TRUE	NA	NA	TRUE	Risk factor	Height	FALSE	253288	NA	NA	NA	Diagnosis	Long COVID: S case, B control	TRUE	997600	3018	994582	0.00302
rs8090312	G	A	G	A	-0.024	-0.0102773	0.25	0.310017	FALSE	FALSE	FALSE	BqZxMX	18	77225154	0.0320148	-0.32101715456601315	0.748197	longcovid2022N2v4	TRUE	reported	18	77225154	0.0034	-7.05882	3.3e-13	Wood2014height	TRUE	reported	mvD1Jr	2	TRUE	5e-08	TRUE	NA	NA	TRUE	Risk factor	Height	FALSE	253288	NA	NA	NA	Diagnosis	Long COVID: S case, B control	TRUE	997600	3018	994582	0.00302
rs8097893	G	A	G	A	-0.042	-0.120814	0.067	0.0612793	FALSE	FALSE	FALSE	BqZxMX	18	74983055	0.0641929	-1.8820461452902113	0.0598299	longcovid2022N2v4	TRUE	reported	18	74983055	0.0068	-6.17647	4.6e-10	Wood2014height	TRUE	reported	mvD1Jr	2	TRUE	5e-08	TRUE	NA	NA	TRUE	Risk factor	Height	FALSE	253288	NA	NA	NA	Diagnosis	Long COVID: S case, B control	TRUE	997600	3018	994582	0.00302
rs8103992	C	A	C	A	-0.029	0.00733377	0.78	0.841726	FALSE	FALSE	FALSE	BqZxMX	19	19665643	0.0389413	0.18832884366983127	0.850619	longcovid2022N2v4	TRUE	reported	19	19665643	0.0037	-7.83784	1.2e-14	Wood2014height	TRUE	reported	mvD1Jr	2	TRUE	5e-08	TRUE	NA	NA	TRUE	Risk factor	Height	FALSE	253288	NA	NA	NA	Diagnosis	Long COVID: S case, B control	TRUE	997600	3018	994582	0.00302
rs817300	A	G	A	G	-0.085	-0.026725	0.035	0.0786421	FALSE	FALSE	FALSE	BqZxMX	9	98380222	0.0587229	-0.45510354563551864	0.649035	longcovid2022N2v4	TRUE	reported	9	98380222	0.0069	-12.318840579710145	4.299999999999998e-34	Wood2014height	TRUE	reported	mvD1Jr	2	TRUE	5e-08	TRUE	NA	NA	TRUE	Risk factor	Height	FALSE	253288	NA	NA	NA	Diagnosis	Long COVID: S case, B control	TRUE	997600	3018	994582	0.00302
rs822553	A	G	A	G	0.03	0.0309701	0.233	0.27376	FALSE	FALSE	FALSE	BqZxMX	7	148650818	0.0341017	0.9081688009688668	0.363789	longcovid2022N2v4	TRUE	reported	7	148650818	0.0039	7.6923076923076925	2.2e-14	Wood2014height	TRUE	reported	mvD1Jr	2	TRUE	5e-08	TRUE	NA	NA	TRUE	Risk factor	Height	FALSE	253288	NA	NA	NA	Diagnosis	Long COVID: S case, B control	TRUE	997600	3018	994582	0.00302
rs8413	C	T	C	T	0.023	-0.00152156	0.525	0.394532	FALSE	FALSE	FALSE	BqZxMX	9	139323311	0.0301633	-0.05044408270978308	0.959769	longcovid2022N2v4	TRUE	reported	9	139323311	0.003	7.66667	2.6e-14	Wood2014height	TRUE	reported	mvD1Jr	2	TRUE	5e-08	TRUE	NA	NA	TRUE	Risk factor	Height	FALSE	253288	NA	NA	NA	Diagnosis	Long COVID: S case, B control	TRUE	997600	3018	994582	0.00302
rs862034	G	A	G	A	0.028	0.0388707	0.51	0.648749	FALSE	FALSE	FALSE	BqZxMX	14	74990746	0.0307271	1.2650298921798673	0.2058609999999999	longcovid2022N2v4	TRUE	reported	14	74990746	0.003	9.33333	6.400000000000001e-20	Wood2014height	TRUE	reported	mvD1Jr	2	TRUE	5e-08	TRUE	NA	NA	TRUE	Risk factor	Height	FALSE	253288	NA	NA	NA	Diagnosis	Long COVID: S case, B control	TRUE	997600	3018	994582	0.00302
rs8756	A	C	A	C	-0.059	-0.00207819	0.534	0.500878	FALSE	FALSE	FALSE	BqZxMX	12	66359752	0.0300496	-0.06915865768595922	0.944863	longcovid2022N2v4	TRUE	reported	12	66359752	0.0029	-20.344827586206893	4.499999999999998e-90	Wood2014height	TRUE	reported	mvD1Jr	2	TRUE	5e-08	TRUE	NA	NA	TRUE	Risk factor	Height	FALSE	253288	NA	NA	NA	Diagnosis	Long COVID: S case, B control	TRUE	997600	3018	994582	0.00302
rs888403	G	A	G	A	0.019	-0.0468942	0.367	0.353012	FALSE	FALSE	FALSE	BqZxMX	18	2766938	0.032598	-1.4385606478925086	0.150275	longcovid2022N2v4	TRUE	reported	18	2766938	0.0033	5.75758	9.3e-9	Wood2014height	TRUE	reported	mvD1Jr	2	TRUE	5e-08	TRUE	NA	NA	TRUE	Risk factor	Height	FALSE	253288	NA	NA	NA	Diagnosis	Long COVID: S case, B control	TRUE	997600	3018	994582	0.00302
rs897080	T	C	T	C	-0.02799999999999999	0.00897307	0.746	0.74539	FALSE	FALSE	FALSE	BqZxMX	2	44774202	0.0358583	0.25023690470546567	0.802404	longcovid2022N2v4	TRUE	reported	2	44774202	0.0034	-8.23529411764706	1.6e-16	Wood2014height	TRUE	reported	mvD1Jr	2	TRUE	5e-08	TRUE	NA	NA	TRUE	Risk factor	Height	FALSE	253288	NA	NA	NA	Diagnosis	Long COVID: S case, B control	TRUE	997600	3018	994582	0.00302
rs913000	C	T	C	T	-0.024	0.0283711	0.658	0.705291	FALSE	FALSE	FALSE	BqZxMX	20	54836354	0.0336127	0.8440589420070389	0.398636	longcovid2022N2v4	TRUE	reported	20	54836354	0.0033	-7.27273	5.5e-13	Wood2014height	TRUE	reported	mvD1Jr	2	TRUE	5e-08	TRUE	NA	NA	TRUE	Risk factor	Height	FALSE	253288	NA	NA	NA	Diagnosis	Long COVID: S case, B control	TRUE	997600	3018	994582	0.00302
rs9217	C	T	C	T	0.028	0.0230464	0.392	0.389138	FALSE	FALSE	FALSE	BqZxMX	17	7363088	0.0304756	0.7562246518526298	0.449515	longcovid2022N2v4	TRUE	reported	17	7363088	0.003	9.33333	4.6e-20	Wood2014height	TRUE	reported	mvD1Jr	2	TRUE	5e-08	TRUE	NA	NA	TRUE	Risk factor	Height	FALSE	253288	NA	NA	NA	Diagnosis	Long COVID: S case, B control	TRUE	997600	3018	994582	0.00302
rs927381	T	C	T	C	0.022	0.0670431	0.593	0.534277	FALSE	FALSE	FALSE	BqZxMX	14	55265180	0.0295855	2.2660796674046404	0.0234464	longcovid2022N2v4	TRUE	reported	14	55265180	0.003	7.333333333333332	4.1e-13	Wood2014height	TRUE	reported	mvD1Jr	2	TRUE	5e-08	TRUE	NA	NA	TRUE	Risk factor	Height	FALSE	253288	NA	NA	NA	Diagnosis	Long COVID: S case, B control	TRUE	997600	3018	994582	0.00302
rs9291926	G	T	G	T	-0.019	-0.0195016	0.517	0.512228	FALSE	FALSE	FALSE	BqZxMX	5	67599656	0.0296185	-0.658426321386971	0.510265	longcovid2022N2v4	TRUE	reported	5	67599656	0.0031	-6.12903	3.4e-10	Wood2014height	TRUE	reported	mvD1Jr	2	TRUE	5e-08	TRUE	NA	NA	TRUE	Risk factor	Height	FALSE	253288	NA	NA	NA	Diagnosis	Long COVID: S case, B control	TRUE	997600	3018	994582	0.00302
rs9292468	C	T	C	T	-0.036	0.00512445	0.525	0.595007	FALSE	FALSE	FALSE	BqZxMX	5	32819073	0.0299887	0.17087936456065117	0.864319	longcovid2022N2v4	TRUE	reported	5	32819073	0.003	-12	1.4999999999999999e-33	Wood2014height	TRUE	reported	mvD1Jr	2	TRUE	5e-08	TRUE	NA	NA	TRUE	Risk factor	Height	FALSE	253288	NA	NA	NA	Diagnosis	Long COVID: S case, B control	TRUE	997600	3018	994582	0.00302
rs9389986	A	T	A	T	-0.052	0.0423398	0.254	0.273115	FALSE	TRUE	FALSE	BqZxMX	6	142661114	0.0327988	1.2908947888337376	0.196739	longcovid2022N2v4	TRUE	reported	6	142661114	0.0033	-15.757575757575758	1.8999999999999996e-56	Wood2014height	TRUE	reported	mvD1Jr	2	TRUE	5e-08	TRUE	NA	NA	TRUE	Risk factor	Height	FALSE	253288	NA	NA	NA	Diagnosis	Long COVID: S case, B control	TRUE	997600	3018	994582	0.00302
rs9429088	A	T	A	T	-0.019	-0.0184285	0.394	0.43	FALSE	TRUE	TRUE	BqZxMX	1	46497500	0.0300121	-0.6140356722788476	0.539191	longcovid2022N2v4	TRUE	reported	1	46497500	0.0029	-6.551724137931035	1.1e-10	Wood2014height	TRUE	reported	mvD1Jr	2	FALSE	5e-08	TRUE	NA	NA	NA	Risk factor	Height	FALSE	253288	NA	NA	NA	Diagnosis	Long COVID: S case, B control	TRUE	997600	3018	994582	0.00302
rs9479130	C	A	C	A	0.031	0.0204156	0.408	0.436343	FALSE	FALSE	FALSE	BqZxMX	6	152168456	0.0297772	0.6856118103784102	0.492957	longcovid2022N2v4	TRUE	reported	6	152168456	0.003	10.3333	5.099999999999999e-25	Wood2014height	TRUE	reported	mvD1Jr	2	TRUE	5e-08	TRUE	NA	NA	TRUE	Risk factor	Height	FALSE	253288	NA	NA	NA	Diagnosis	Long COVID: S case, B control	TRUE	997600	3018	994582	0.00302
rs955748	G	A	G	A	0.028	-0.00344419	0.681	0.764709	FALSE	FALSE	FALSE	BqZxMX	4	184215675	0.0338298	-0.1018093515184837	0.918908	longcovid2022N2v4	TRUE	reported	4	184215675	0.0034	8.2352900000000009	3.1e-16	Wood2014height	TRUE	reported	mvD1Jr	2	TRUE	5e-08	TRUE	NA	NA	TRUE	Risk factor	Height	FALSE	253288	NA	NA	NA	Diagnosis	Long COVID: S case, B control	TRUE	997600	3018	994582	0.00302
rs9568328	T	A	T	A	0.051	0.0363905	0.01	0.100497	FALSE	TRUE	FALSE	BqZxMX	13	50347308	0.0482791	0.7537526590180844	0.450998	longcovid2022N2v4	TRUE	reported	13	50347308	0.0063	8.09524	3.7e-16	Wood2014height	TRUE	reported	mvD1Jr	2	TRUE	5e-08	TRUE	NA	NA	TRUE	Risk factor	Height	FALSE	253288	NA	NA	NA	Diagnosis	Long COVID: S case, B control	TRUE	997600	3018	994582	0.00302
rs958225	A	T	A	T	0.046	0.112345	0.058	0.0497412	FALSE	TRUE	FALSE	BqZxMX	9	78759705	0.0589118	1.907003350771832	0.0565207999999999	longcovid2022N2v4	TRUE	reported	9	78759705	0.0079	5.822784810126581	6.8000000000000005e-9	Wood2014height	TRUE	reported	mvD1Jr	2	TRUE	5e-08	TRUE	NA	NA	TRUE	Risk factor	Height	FALSE	253288	NA	NA	NA	Diagnosis	Long COVID: S case, B control	TRUE	997600	3018	994582	0.00302
rs960006	C	T	C	T	0.02	-0.0327291	0.526	0.464218	FALSE	FALSE	FALSE	BqZxMX	16	4911195	0.0298158	-1.097709939025617	0.272332	longcovid2022N2v4	TRUE	reported	16	4911195	0.0033	6.06061	1e-9	Wood2014height	TRUE	reported	mvD1Jr	2	TRUE	5e-08	TRUE	NA	NA	TRUE	Risk factor	Height	FALSE	253288	NA	NA	NA	Diagnosis	Long COVID: S case, B control	TRUE	997600	3018	994582	0.00302
rs9600340	A	G	A	G	-0.019	0.00208124	0.458	0.44598	FALSE	FALSE	FALSE	BqZxMX	13	75079414	0.0299817	0.06941701104340314	0.944658	longcovid2022N2v4	TRUE	reported	13	75079414	0.003	-6.333333333333332	1.8e-10	Wood2014height	TRUE	reported	mvD1Jr	2	TRUE	5e-08	TRUE	NA	NA	TRUE	Risk factor	Height	FALSE	253288	NA	NA	NA	Diagnosis	Long COVID: S case, B control	TRUE	997600	3018	994582	0.00302
rs9650315	T	G	T	G	-0.061	-0.0152727	0.125	0.12202	FALSE	FALSE	FALSE	BqZxMX	8	57155598	0.0450505	-0.33901288553956116	0.734601	longcovid2022N2v4	TRUE	reported	8	57155598	0.0045	-13.555555555555555	1.5e-41	Wood2014height	TRUE	reported	mvD1Jr	2	TRUE	5e-08	TRUE	NA	NA	TRUE	Risk factor	Height	FALSE	253288	NA	NA	NA	Diagnosis	Long COVID: S case, B control	TRUE	997600	3018	994582	0.00302
rs9782976	C	T	C	T	0.028	0.0124736	0.875	0.886258	FALSE	FALSE	FALSE	BqZxMX	1	146825049	0.0480424	0.259637	0.795144	longcovid2022N2v4	TRUE	reported	1	146825049	0.005	5.6	1.9e-8	Wood2014height	TRUE	reported	mvD1Jr	2	TRUE	5e-08	TRUE	NA	NA	TRUE	Risk factor	Height	FALSE	253288	NA	NA	NA	Diagnosis	Long COVID: S case, B control	TRUE	997600	3018	994582	0.00302
rs9816693	C	G	C	G	0.031	0.0189322	0.155	0.159614	FALSE	TRUE	FALSE	BqZxMX	3	38047954	0.0403205	0.46954278840788183	0.638681	longcovid2022N2v4	TRUE	reported	3	38047954	0.004	7.75	3.2e-15	Wood2014height	TRUE	reported	mvD1Jr	2	TRUE	5e-08	TRUE	NA	NA	TRUE	Risk factor	Height	FALSE	253288	NA	NA	NA	Diagnosis	Long COVID: S case, B control	TRUE	997600	3018	994582	0.00302
rs9825936	T	C	T	C	0.019	0.0139242	0.28	0.24899	FALSE	FALSE	FALSE	BqZxMX	3	191080723	0.035342	0.39398449436930566	0.693593	longcovid2022N2v4	TRUE	reported	3	191080723	0.0034	5.5882352941176485	1.2e-8	Wood2014height	TRUE	reported	mvD1Jr	2	TRUE	5e-08	TRUE	NA	NA	TRUE	Risk factor	Height	FALSE	253288	NA	NA	NA	Diagnosis	Long COVID: S case, B control	TRUE	997600	3018	994582	0.00302
rs9825951	A	T	A	T	-0.022	-0.0245729	0.6	0.638392	FALSE	TRUE	FALSE	BqZxMX	3	99269921	0.038494	-0.6383566270068063	0.523241	longcovid2022N2v4	TRUE	reported	3	99269921	0.0031	-7.096774193548387	2.6000000000000002e-12	Wood2014height	TRUE	reported	mvD1Jr	2	TRUE	5e-08	TRUE	NA	NA	TRUE	Risk factor	Height	FALSE	253288	NA	NA	NA	Diagnosis	Long COVID: S case, B control	TRUE	997600	3018	994582	0.00302
rs9834893	C	G	C	G	-0.038	0.0959634	0.933	0.944036	FALSE	TRUE	FALSE	BqZxMX	3	114574749	0.0583542	1.644498596502051	0.100073	longcovid2022N2v4	TRUE	reported	3	114574749	0.0058	-6.551724137931035	6.6e-11	Wood2014height	TRUE	reported	mvD1Jr	2	TRUE	5e-08	TRUE	NA	NA	TRUE	Risk factor	Height	FALSE	253288	NA	NA	NA	Diagnosis	Long COVID: S case, B control	TRUE	997600	3018	994582	0.00302
rs9835332	C	G	C	G	-0.02799999999999999	-0.0112805	0.458	0.48088	FALSE	TRUE	TRUE	BqZxMX	3	56667682	0.0303115	-0.372152483380895	0.70978	longcovid2022N2v4	TRUE	reported	3	56667682	0.0029	-9.655172413793103	4.4e-22	Wood2014height	TRUE	reported	mvD1Jr	2	FALSE	5e-08	TRUE	NA	NA	NA	Risk factor	Height	FALSE	253288	NA	NA	NA	Diagnosis	Long COVID: S case, B control	TRUE	997600	3018	994582	0.00302
rs9893629	C	T	C	T	-0.02	-0.0387743	0.317	0.328449	FALSE	FALSE	FALSE	BqZxMX	17	45800177	0.0400535	-0.9680627161171932	0.333013	longcovid2022N2v4	TRUE	reported	17	45800177	0.0036	-5.55556	1e-8	Wood2014height	TRUE	reported	mvD1Jr	2	TRUE	5e-08	TRUE	NA	NA	TRUE	Risk factor	Height	FALSE	253288	NA	NA	NA	Diagnosis	Long COVID: S case, B control	TRUE	997600	3018	994582	0.00302
rs989393	C	T	C	T	-0.022	0.00403259	0.3	0.295296	FALSE	FALSE	FALSE	BqZxMX	9	101743336	0.0324473	0.1242812190844847	0.901092	longcovid2022N2v4	TRUE	reported	9	101743336	0.0032	-6.875	3.3e-11	Wood2014height	TRUE	reported	mvD1Jr	2	TRUE	5e-08	TRUE	NA	NA	TRUE	Risk factor	Height	FALSE	253288	NA	NA	NA	Diagnosis	Long COVID: S case, B control	TRUE	997600	3018	994582	0.00302
rs991946	T	C	T	C	-0.021	-0.00806707	0.5	0.49066	FALSE	FALSE	FALSE	BqZxMX	6	166329862	0.0297342	-0.27130610542742034	0.786156	longcovid2022N2v4	TRUE	reported	6	166329862	0.0029	-7.241379310344827	8.4e-13	Wood2014height	TRUE	reported	mvD1Jr	2	TRUE	5e-08	TRUE	NA	NA	TRUE	Risk factor	Height	FALSE	253288	NA	NA	NA	Diagnosis	Long COVID: S case, B control	TRUE	997600	3018	994582	0.00302
rs9967417	C	G	C	G	-0.04	0.0112826	0.583	0.628937	FALSE	TRUE	FALSE	BqZxMX	18	46959500	0.0311157	0.3626015162763492	0.716902	longcovid2022N2v4	TRUE	reported	18	46959500	0.003	-13.333333333333336	2.2e-40	Wood2014height	TRUE	reported	mvD1Jr	2	TRUE	5e-08	TRUE	NA	NA	TRUE	Risk factor	Height	FALSE	253288	NA	NA	NA	Diagnosis	Long COVID: S case, B control	TRUE	997600	3018	994582	0.00302
rs997400	T	C	T	C	-0.026	0.0540161	0.475	0.458876	FALSE	FALSE	FALSE	BqZxMX	2	232332847	0.0317155	1.703145149847866	0.0885412	longcovid2022N2v4	TRUE	reported	2	232332847	0.0029	-8.965517241379311	1e-18	Wood2014height	TRUE	reported	mvD1Jr	2	TRUE	5e-08	TRUE	NA	NA	TRUE	Risk factor	Height	FALSE	253288	NA	NA	NA	Diagnosis	Long COVID: S case, B control	TRUE	997600	3018	994582	0.00302
rs9977276	G	T	G	T	0.022	0.0127084	0.75	0.780776	FALSE	FALSE	FALSE	BqZxMX	21	47436327	0.036801	0.3453275726203092	0.729848	longcovid2022N2v4	TRUE	reported	21	47436327	0.0035	6.28571	2.9e-10	Wood2014height	TRUE	reported	mvD1Jr	2	TRUE	5e-08	TRUE	NA	NA	TRUE	Risk factor	Height	FALSE	253288	NA	NA	NA	Diagnosis	Long COVID: S case, B control	TRUE	997600	3018	994582	0.00302
rs9993613	G	T	G	T	-0.03	0.0461383	0.491	0.516135	FALSE	FALSE	FALSE	BqZxMX	4	73476014	0.0296165	1.55785795080445	0.119267	longcovid2022N2v4	TRUE	reported	4	73476014	0.0029	-10.3448	4.5e-24	Wood2014height	TRUE	reported	mvD1Jr	2	TRUE	5e-08	TRUE	NA	NA	TRUE	Risk factor	Height	FALSE	253288	NA	NA	NA	Diagnosis	Long COVID: S case, B control	TRUE	997600	3018	994582	0.00302
rs999474	A	G	A	G	0.022	-0.0228815	0.457	0.421319	FALSE	FALSE	FALSE	BqZxMX	17	46987665	0.02994	-0.7642451569806279	0.444721	longcovid2022N2v4	TRUE	reported	17	46987665	0.003	7.333333333333332	1.1e-13	Wood2014height	TRUE	reported	mvD1Jr	2	TRUE	5e-08	TRUE	NA	NA	TRUE	Risk factor	Height	FALSE	253288	NA	NA	NA	Diagnosis	Long COVID: S case, B control	TRUE	997600	3018	994582	0.00302
rs10037512	C	T	C	T	-0.03	-0.00698099	0.475	0.447466	FALSE	FALSE	FALSE	iCR9QR	5	88354675	0.0224445	-0.3110334380360445	0.755776	longcovid2022W1v4	TRUE	reported	5	88354675	0.003	-10	5.8e-24	Wood2014height	TRUE	reported	GXiVwQ	2	TRUE	5e-08	TRUE	NA	NA	TRUE	Risk factor	Height	FALSE	253288	NA	NA	NA	Diagnosis	Long COVID: B case, S control	TRUE	52615	6407	46208	0.121
rs10119624	A	G	A	G	0.024	0.0318597	0.683	0.670099	FALSE	FALSE	FALSE	iCR9QR	9	118305438	0.0237638	1.3406820458007556	0.180023	longcovid2022W1v4	TRUE	reported	9	118305438	0.0031	7.741935483870968	3.7000000000000006e-14	Wood2014height	TRUE	reported	GXiVwQ	2	TRUE	5e-08	TRUE	NA	NA	TRUE	Risk factor	Height	FALSE	253288	NA	NA	NA	Diagnosis	Long COVID: B case, S control	TRUE	52615	6407	46208	0.121
rs10131337	T	C	T	C	0.027	0.0176144	0.203	0.251674	FALSE	FALSE	FALSE	iCR9QR	14	37144516	0.025989	0.6777636692446803	0.497923	longcovid2022W1v4	TRUE	reported	14	37144516	0.0038	7.105263157894738	2.9e-12	Wood2014height	TRUE	reported	GXiVwQ	2	TRUE	5e-08	TRUE	NA	NA	TRUE	Risk factor	Height	FALSE	253288	NA	NA	NA	Diagnosis	Long COVID: B case, S control	TRUE	52615	6407	46208	0.121
rs10140922	T	G	T	G	-0.02	-4.0954e-4	0.373	0.423903	FALSE	FALSE	FALSE	iCR9QR	14	35830114	0.0221591	-0.01848179754592921	0.985254	longcovid2022W1v4	TRUE	reported	14	35830114	0.003	-6.666666666666668	5.1000000000000005e-11	Wood2014height	TRUE	reported	GXiVwQ	2	TRUE	5e-08	TRUE	NA	NA	TRUE	Risk factor	Height	FALSE	253288	NA	NA	NA	Diagnosis	Long COVID: B case, S control	TRUE	52615	6407	46208	0.121
rs10152739	T	A	T	A	0.022	-0.00984508	0.2	0.231153	FALSE	TRUE	FALSE	iCR9QR	15	38483866	0.0264093	-0.3727883737925655	0.709306	longcovid2022W1v4	TRUE	reported	15	38483866	0.0034	6.47059	1.3000000000000002e-10	Wood2014height	TRUE	reported	GXiVwQ	2	TRUE	5e-08	TRUE	NA	NA	TRUE	Risk factor	Height	FALSE	253288	NA	NA	NA	Diagnosis	Long COVID: B case, S control	TRUE	52615	6407	46208	0.121
rs10236884	G	A	G	A	0.023	0.0115439	0.558	0.652784	FALSE	FALSE	FALSE	iCR9QR	7	148659616	0.0237577	0.48590141301556966	0.627036	longcovid2022W1v4	TRUE	reported	7	148659616	0.0031	7.41935	8.499999999999999e-13	Wood2014height	TRUE	reported	GXiVwQ	2	TRUE	5e-08	TRUE	NA	NA	TRUE	Risk factor	Height	FALSE	253288	NA	NA	NA	Diagnosis	Long COVID: B case, S control	TRUE	52615	6407	46208	0.121
rs10283100	G	A	G	A	0.057	0.00704163	0.975	0.941438	FALSE	FALSE	FALSE	iCR9QR	8	120596023	0.0507954	0.138627316646783	0.889745	longcovid2022W1v4	TRUE	reported	8	120596023	0.0085	6.70588	3.2e-11	Wood2014height	TRUE	reported	GXiVwQ	2	TRUE	5e-08	TRUE	NA	NA	TRUE	Risk factor	Height	FALSE	253288	NA	NA	NA	Diagnosis	Long COVID: B case, S control	TRUE	52615	6407	46208	0.121
rs1036821	A	G	A	G	-0.037	0.0410402	0.317	0.307894	FALSE	FALSE	FALSE	iCR9QR	8	135650483	0.0238548	1.7204168553079464	0.0853561999999999	longcovid2022W1v4	TRUE	reported	8	135650483	0.0032	-11.562499999999998	1.1000000000000001e-30	Wood2014height	TRUE	reported	GXiVwQ	2	TRUE	5e-08	TRUE	NA	NA	TRUE	Risk factor	Height	FALSE	253288	NA	NA	NA	Diagnosis	Long COVID: B case, S control	TRUE	52615	6407	46208	0.121
rs10445823	C	T	C	T	-0.047	-0.0153462	0.158	0.0954737	FALSE	FALSE	FALSE	iCR9QR	2	219910164	0.0378633	-0.4053054012724723	0.685253	longcovid2022W1v4	TRUE	reported	2	219910164	0.0049	-9.59184	5.4e-22	Wood2014height	TRUE	reported	GXiVwQ	2	TRUE	5e-08	TRUE	NA	NA	TRUE	Risk factor	Height	FALSE	253288	NA	NA	NA	Diagnosis	Long COVID: B case, S control	TRUE	52615	6407	46208	0.121
rs10463065	G	C	G	C	-0.043	0.00741624	0.058	0.0442521	FALSE	TRUE	FALSE	iCR9QR	5	176749928	0.0543625	0.1364219820648425	0.891488	longcovid2022W1v4	TRUE	reported	5	176749928	0.0076	-5.65789	1.8e-8	Wood2014height	TRUE	reported	GXiVwQ	2	TRUE	5e-08	TRUE	NA	NA	TRUE	Risk factor	Height	FALSE	253288	NA	NA	NA	Diagnosis	Long COVID: B case, S control	TRUE	52615	6407	46208	0.121
rs10469992	T	C	T	C	0.019	0.017275	0.3	0.304241	FALSE	FALSE	FALSE	iCR9QR	2	1760091	0.0240007	0.7197706733553604	0.471665	longcovid2022W1v4	TRUE	reported	2	1760091	0.0032	5.9375	4.6e-9	Wood2014height	TRUE	reported	GXiVwQ	2	TRUE	5e-08	TRUE	NA	NA	TRUE	Risk factor	Height	FALSE	253288	NA	NA	NA	Diagnosis	Long COVID: B case, S control	TRUE	52615	6407	46208	0.121
rs1047014	C	T	C	T	0.032	-0.0085157299999999	0.275	0.24023	FALSE	FALSE	FALSE	iCR9QR	6	19841493	0.0262935	-0.3238720596345066	0.746035	longcovid2022W1v4	TRUE	reported	6	19841493	0.0036	8.88889	1.3000000000000002e-18	Wood2014height	TRUE	reported	GXiVwQ	2	TRUE	5e-08	TRUE	NA	NA	TRUE	Risk factor	Height	FALSE	253288	NA	NA	NA	Diagnosis	Long COVID: B case, S control	TRUE	52615	6407	46208	0.121
rs10516138	A	G	A	G	-0.045	0.0639896	0.15	0.11998	FALSE	FALSE	FALSE	iCR9QR	5	176362314	0.0412733	1.5503872963877372	0.121049	longcovid2022W1v4	TRUE	reported	5	176362314	0.0062	-7.258064516129032	2.7e-13	Wood2014height	TRUE	reported	GXiVwQ	2	TRUE	5e-08	TRUE	NA	NA	TRUE	Risk factor	Height	FALSE	253288	NA	NA	NA	Diagnosis	Long COVID: B case, S control	TRUE	52615	6407	46208	0.121
rs1053051	C	T	C	T	-0.019	-0.0223254	0.612	0.477643	FALSE	FALSE	FALSE	iCR9QR	12	107367225	0.0221066	-1.009897496675201	0.312545	longcovid2022W1v4	TRUE	reported	12	107367225	0.0034	-5.58824	8.7e-9	Wood2014height	TRUE	reported	GXiVwQ	2	TRUE	5e-08	TRUE	NA	NA	TRUE	Risk factor	Height	FALSE	253288	NA	NA	NA	Diagnosis	Long COVID: B case, S control	TRUE	52615	6407	46208	0.121
rs1074078	T	C	T	C	0.018	0.0230883	0.351	0.320804	FALSE	FALSE	FALSE	iCR9QR	1	11326788	0.0242661	0.951463152298886	0.341371	longcovid2022W1v4	TRUE	reported	1	11326788	0.0032	5.624999999999999	2.8e-8	Wood2014height	TRUE	reported	GXiVwQ	2	TRUE	5e-08	TRUE	NA	NA	TRUE	Risk factor	Height	FALSE	253288	NA	NA	NA	Diagnosis	Long COVID: B case, S control	TRUE	52615	6407	46208	0.121
rs10748128	T	G	T	G	0.038	-0.0158706	0.348	0.361045	FALSE	FALSE	FALSE	iCR9QR	12	69827658	0.0224705	-0.7062860194477203	0.48001	longcovid2022W1v4	TRUE	reported	12	69827658	0.0034	11.176470588235295	4.4e-29	Wood2014height	TRUE	reported	GXiVwQ	2	TRUE	5e-08	TRUE	NA	NA	TRUE	Risk factor	Height	FALSE	253288	NA	NA	NA	Diagnosis	Long COVID: B case, S control	TRUE	52615	6407	46208	0.121
rs10767838	G	A	G	A	-0.025	0.0477249	0.233	0.278039	FALSE	FALSE	FALSE	iCR9QR	11	30347927	0.024478	1.9497058583217584	0.0512113	longcovid2022W1v4	TRUE	reported	11	30347927	0.0033	-7.57576	2.6e-14	Wood2014height	TRUE	reported	GXiVwQ	2	TRUE	5e-08	TRUE	NA	NA	TRUE	Risk factor	Height	FALSE	253288	NA	NA	NA	Diagnosis	Long COVID: B case, S control	TRUE	52615	6407	46208	0.121
rs10770705	C	A	C	A	-0.03	0.00510784	0.661	0.667011	FALSE	FALSE	FALSE	iCR9QR	12	20857467	0.0239737	0.2130601450756454	0.83128	longcovid2022W1v4	TRUE	reported	12	20857467	0.0031	-9.67742	2.3e-21	Wood2014height	TRUE	reported	GXiVwQ	2	TRUE	5e-08	TRUE	NA	NA	TRUE	Risk factor	Height	FALSE	253288	NA	NA	NA	Diagnosis	Long COVID: B case, S control	TRUE	52615	6407	46208	0.121
rs10787959	G	A	G	A	-0.027	0.0679496	0.7	0.72437	FALSE	FALSE	FALSE	iCR9QR	10	121131313	0.0248264	2.7369896561724616	0.00620034	longcovid2022W1v4	TRUE	reported	10	121131313	0.0033	-8.18182	1.8999999999999998e-16	Wood2014height	TRUE	reported	GXiVwQ	2	TRUE	5e-08	TRUE	NA	NA	TRUE	Risk factor	Height	FALSE	253288	NA	NA	NA	Diagnosis	Long COVID: B case, S control	TRUE	52615	6407	46208	0.121
rs10794175	T	G	T	G	0.02	0.00661735	0.296	0.413187	FALSE	FALSE	FALSE	iCR9QR	10	126358073	0.0231763	0.28552227922489787	0.775244	longcovid2022W1v4	TRUE	reported	10	126358073	0.003	6.666666666666668	6.4e-12	Wood2014height	TRUE	reported	GXiVwQ	2	TRUE	5e-08	TRUE	NA	NA	TRUE	Risk factor	Height	FALSE	253288	NA	NA	NA	Diagnosis	Long COVID: B case, S control	TRUE	52615	6407	46208	0.121
rs10843390	T	C	T	C	0.021	-0.00525723	0.237	0.273853	FALSE	FALSE	FALSE	iCR9QR	12	29496991	0.025319	-0.20763971720842053	0.83551	longcovid2022W1v4	TRUE	reported	12	29496991	0.0032	6.5625	5e-11	Wood2014height	TRUE	reported	GXiVwQ	2	TRUE	5e-08	TRUE	NA	NA	TRUE	Risk factor	Height	FALSE	253288	NA	NA	NA	Diagnosis	Long COVID: B case, S control	TRUE	52615	6407	46208	0.121
rs10846654	A	G	A	G	-0.02799999999999999	0.0103705	0.725	0.623096	FALSE	FALSE	FALSE	iCR9QR	12	124799458	0.0227724	0.4553977622033689	0.648823	longcovid2022W1v4	TRUE	reported	12	124799458	0.0032	-8.75	2.5e-19	Wood2014height	TRUE	reported	GXiVwQ	2	TRUE	5e-08	TRUE	NA	NA	TRUE	Risk factor	Height	FALSE	253288	NA	NA	NA	Diagnosis	Long COVID: B case, S control	TRUE	52615	6407	46208	0.121
rs10868439	G	A	G	A	0.027	-0.0168137	0.533	0.555895	FALSE	FALSE	FALSE	iCR9QR	9	89121785	0.0229049	-0.7340656366105069	0.462907	longcovid2022W1v4	TRUE	reported	9	89121785	0.003	9	3e-19	Wood2014height	TRUE	reported	GXiVwQ	2	TRUE	5e-08	TRUE	NA	NA	TRUE	Risk factor	Height	FALSE	253288	NA	NA	NA	Diagnosis	Long COVID: B case, S control	TRUE	52615	6407	46208	0.121
rs10880969	C	T	C	T	0.024	-0.00723331	0.837	0.677107	FALSE	FALSE	FALSE	iCR9QR	12	46827023	0.0242818	-0.2978901893599321	0.765786	longcovid2022W1v4	TRUE	reported	12	46827023	0.0033	7.27273	6.2e-13	Wood2014height	TRUE	reported	GXiVwQ	2	TRUE	5e-08	TRUE	NA	NA	TRUE	Risk factor	Height	FALSE	253288	NA	NA	NA	Diagnosis	Long COVID: B case, S control	TRUE	52615	6407	46208	0.121
rs10932619	C	T	C	T	-0.02	-0.01443	0.545	0.581676	FALSE	FALSE	FALSE	iCR9QR	2	216421067	0.0228391	-0.631811235994413	0.52751	longcovid2022W1v4	TRUE	reported	2	216421067	0.0031	-6.45161	3.1e-10	Wood2014height	TRUE	reported	GXiVwQ	2	TRUE	5e-08	TRUE	NA	NA	TRUE	Risk factor	Height	FALSE	253288	NA	NA	NA	Diagnosis	Long COVID: B case, S control	TRUE	52615	6407	46208	0.121
rs10948222	C	T	C	T	0.031	0.024754	0.613	0.412584	FALSE	FALSE	FALSE	iCR9QR	6	45244415	0.0227344	1.0888345414877896	0.276227	longcovid2022W1v4	TRUE	reported	6	45244415	0.0033	9.39394	9.8e-21	Wood2014height	TRUE	reported	GXiVwQ	2	TRUE	5e-08	TRUE	NA	NA	TRUE	Risk factor	Height	FALSE	253288	NA	NA	NA	Diagnosis	Long COVID: B case, S control	TRUE	52615	6407	46208	0.121
rs10950949	C	A	C	A	-0.032	-0.0140485	0.379	0.379598	FALSE	FALSE	FALSE	iCR9QR	7	23519260	0.0230986	-0.6081970335864512	0.543059	longcovid2022W1v4	TRUE	reported	7	23519260	0.003	-10.6667	5.1e-26	Wood2014height	TRUE	reported	GXiVwQ	2	TRUE	5e-08	TRUE	NA	NA	TRUE	Risk factor	Height	FALSE	253288	NA	NA	NA	Diagnosis	Long COVID: B case, S control	TRUE	52615	6407	46208	0.121
rs10995319	C	T	C	T	-0.019	-0.0243748	0.267	0.233766	FALSE	FALSE	FALSE	iCR9QR	10	52762887	0.0265736	-0.9172562242225366	0.359007	longcovid2022W1v4	TRUE	reported	10	52762887	0.0034	-5.58824	3.2e-8	Wood2014height	TRUE	reported	GXiVwQ	2	TRUE	5e-08	TRUE	NA	NA	TRUE	Risk factor	Height	FALSE	253288	NA	NA	NA	Diagnosis	Long COVID: B case, S control	TRUE	52615	6407	46208	0.121
rs11049545	A	C	A	C	-0.038	-0.0153528	0.342	0.299167	FALSE	FALSE	FALSE	iCR9QR	12	28497898	0.0240987	-0.6370800084651869	0.524073	longcovid2022W1v4	TRUE	reported	12	28497898	0.0032	-11.875	2.3999999999999993e-33	Wood2014height	TRUE	reported	GXiVwQ	2	TRUE	5e-08	TRUE	NA	NA	TRUE	Risk factor	Height	FALSE	253288	NA	NA	NA	Diagnosis	Long COVID: B case, S control	TRUE	52615	6407	46208	0.121
rs1113765	A	G	A	G	-0.024	-0.0215486	0.192	0.18472	FALSE	FALSE	FALSE	iCR9QR	7	55889334	0.028439	-0.7577129997538592	0.448623	longcovid2022W1v4	TRUE	reported	7	55889334	0.0038	-6.315789473684211	1.7e-10	Wood2014height	TRUE	reported	GXiVwQ	2	TRUE	5e-08	TRUE	NA	NA	TRUE	Risk factor	Height	FALSE	253288	NA	NA	NA	Diagnosis	Long COVID: B case, S control	TRUE	52615	6407	46208	0.121
rs11144688	A	G	A	G	-0.063	0.0262099	0.095	0.124712	FALSE	FALSE	FALSE	iCR9QR	9	78542286	0.0339819	0.7712900102701732	0.440535	longcovid2022W1v4	TRUE	reported	9	78542286	0.0063	-10	5.699999999999999e-24	Wood2014height	TRUE	reported	GXiVwQ	2	TRUE	5e-08	TRUE	NA	NA	TRUE	Risk factor	Height	FALSE	253288	NA	NA	NA	Diagnosis	Long COVID: B case, S control	TRUE	52615	6407	46208	0.121
rs11152213	C	A	C	A	0.025	2.18971e-4	0.283	0.236288	FALSE	FALSE	FALSE	iCR9QR	18	57852948	0.0259086	0.00845167241765282	0.993257	longcovid2022W1v4	TRUE	reported	18	57852948	0.0035	7.14286	6.9e-13	Wood2014height	TRUE	reported	GXiVwQ	2	TRUE	5e-08	TRUE	NA	NA	TRUE	Risk factor	Height	FALSE	253288	NA	NA	NA	Diagnosis	Long COVID: B case, S control	TRUE	52615	6407	46208	0.121
rs11172372	C	T	C	T	-0.019	3.26033e-4	0.508	0.447098	FALSE	FALSE	FALSE	iCR9QR	12	58286273	0.0230235	0.0141608791017873	0.988702	longcovid2022W1v4	TRUE	reported	12	58286273	0.003	-6.33333	7.6e-11	Wood2014height	TRUE	reported	GXiVwQ	2	TRUE	5e-08	TRUE	NA	NA	TRUE	Risk factor	Height	FALSE	253288	NA	NA	NA	Diagnosis	Long COVID: B case, S control	TRUE	52615	6407	46208	0.121
rs11172920	A	G	A	G	0.018	0.004684	0.409	0.559183	FALSE	FALSE	FALSE	iCR9QR	12	59553821	0.0224696	0.2084594296293659	0.83487	longcovid2022W1v4	TRUE	reported	12	59553821	0.003	5.999999999999999	2e-9	Wood2014height	TRUE	reported	GXiVwQ	2	TRUE	5e-08	TRUE	NA	NA	TRUE	Risk factor	Height	FALSE	253288	NA	NA	NA	Diagnosis	Long COVID: B case, S control	TRUE	52615	6407	46208	0.121
rs11205303	C	T	C	T	0.053	0.0163343	0.358	0.395885	FALSE	FALSE	FALSE	iCR9QR	1	149906413	0.023006	0.7100017386768669	0.477702	longcovid2022W1v4	TRUE	reported	1	149906413	0.0035	15.1429	2.2e-50	Wood2014height	TRUE	reported	GXiVwQ	2	TRUE	5e-08	TRUE	NA	NA	TRUE	Risk factor	Height	FALSE	253288	NA	NA	NA	Diagnosis	Long COVID: B case, S control	TRUE	52615	6407	46208	0.121
rs11221442	C	G	C	G	-0.027	0.0198289	0.217	0.22244	FALSE	TRUE	FALSE	iCR9QR	11	128577624	0.0274865	0.721405053389846	0.47066	longcovid2022W1v4	TRUE	reported	11	128577624	0.0035	-7.7142857142857135	2.7000000000000005e-14	Wood2014height	TRUE	reported	GXiVwQ	2	TRUE	5e-08	TRUE	NA	NA	TRUE	Risk factor	Height	FALSE	253288	NA	NA	NA	Diagnosis	Long COVID: B case, S control	TRUE	52615	6407	46208	0.121
rs11244755	T	C	T	C	0.018	0.0162485	0.241	0.315534	FALSE	FALSE	FALSE	iCR9QR	10	127687017	0.0243723	0.666678975722439	0.504976	longcovid2022W1v4	TRUE	reported	10	127687017	0.0032	5.624999999999999	1.9e-8	Wood2014height	TRUE	reported	GXiVwQ	2	TRUE	5e-08	TRUE	NA	NA	TRUE	Risk factor	Height	FALSE	253288	NA	NA	NA	Diagnosis	Long COVID: B case, S control	TRUE	52615	6407	46208	0.121
rs1133415	A	G	A	G	-0.019	-0.010674	0.4	0.486973	FALSE	FALSE	FALSE	iCR9QR	3	52575831	0.0229343	-0.4654164286679776	0.641632	longcovid2022W1v4	TRUE	reported	3	52575831	0.0029	-6.551724137931035	2.9e-10	Wood2014height	TRUE	reported	GXiVwQ	2	TRUE	5e-08	TRUE	NA	NA	TRUE	Risk factor	Height	FALSE	253288	NA	NA	NA	Diagnosis	Long COVID: B case, S control	TRUE	52615	6407	46208	0.121
rs1155939	A	C	A	C	0.042	0.026715	0.433	0.500432	FALSE	FALSE	FALSE	iCR9QR	6	126866133	0.0228082	1.1712892731561455	0.241482	longcovid2022W1v4	TRUE	reported	6	126866133	0.0029	14.482758620689657	9.6e-46	Wood2014height	TRUE	reported	GXiVwQ	2	TRUE	5e-08	TRUE	NA	NA	TRUE	Risk factor	Height	FALSE	253288	NA	NA	NA	Diagnosis	Long COVID: B case, S control	TRUE	52615	6407	46208	0.121
rs11611927	G	A	G	A	0.051	-0.0388921	0.2	0.222648	FALSE	FALSE	FALSE	iCR9QR	12	93977591	0.0268507	-1.4484575821114531	0.147489	longcovid2022W1v4	TRUE	reported	12	93977591	0.0035	14.5714	2.6e-49	Wood2014height	TRUE	reported	GXiVwQ	2	TRUE	5e-08	TRUE	NA	NA	TRUE	Risk factor	Height	FALSE	253288	NA	NA	NA	Diagnosis	Long COVID: B case, S control	TRUE	52615	6407	46208	0.121
rs11612228	T	C	T	C	0.02	0.0483993	0.308	0.328169	FALSE	FALSE	FALSE	iCR9QR	12	576984	0.0243422	1.9882878293662856	0.0467800999999999	longcovid2022W1v4	TRUE	reported	12	576984	0.0032	6.25	6.5e-10	Wood2014height	TRUE	reported	GXiVwQ	2	TRUE	5e-08	TRUE	NA	NA	TRUE	Risk factor	Height	FALSE	253288	NA	NA	NA	Diagnosis	Long COVID: B case, S control	TRUE	52615	6407	46208	0.121
rs11618507	T	G	T	G	0.023	0.0398323	0.275	0.240592	FALSE	FALSE	FALSE	iCR9QR	13	30172751	0.0271387	1.4677305839999704	0.142177	longcovid2022W1v4	TRUE	reported	13	30172751	0.0036	6.388888888888888	3.4e-10	Wood2014height	TRUE	reported	GXiVwQ	2	TRUE	5e-08	TRUE	NA	NA	TRUE	Risk factor	Height	FALSE	253288	NA	NA	NA	Diagnosis	Long COVID: B case, S control	TRUE	52615	6407	46208	0.121
rs11642612	C	A	C	A	0.016	0.033044	0.441	0.394055	FALSE	FALSE	FALSE	iCR9QR	16	30030195	0.0237403	1.39189479492677	0.163954	longcovid2022W1v4	TRUE	reported	16	30030195	0.003	5.33333	4.2e-8	Wood2014height	TRUE	reported	GXiVwQ	2	TRUE	5e-08	TRUE	NA	NA	TRUE	Risk factor	Height	FALSE	253288	NA	NA	NA	Diagnosis	Long COVID: B case, S control	TRUE	52615	6407	46208	0.121
rs11648796	G	A	G	A	0.033	0.0166927	0.267	0.262348	FALSE	FALSE	FALSE	iCR9QR	16	792190	0.0266237	0.6269864819690727	0.530668	longcovid2022W1v4	TRUE	reported	16	792190	0.0038	8.68421	1.3999999999999999e-18	Wood2014height	TRUE	reported	GXiVwQ	2	TRUE	5e-08	TRUE	NA	NA	TRUE	Risk factor	Height	FALSE	253288	NA	NA	NA	Diagnosis	Long COVID: B case, S control	TRUE	52615	6407	46208	0.121
rs11652094	C	G	C	G	0.018	-0.00607025	0.675	0.690387	FALSE	TRUE	FALSE	iCR9QR	17	21172289	0.0239793	-0.2531454212591694	0.800156	longcovid2022W1v4	TRUE	reported	17	21172289	0.0032	5.624999999999999	9.3e-9	Wood2014height	TRUE	reported	GXiVwQ	2	TRUE	5e-08	TRUE	NA	NA	TRUE	Risk factor	Height	FALSE	253288	NA	NA	NA	Diagnosis	Long COVID: B case, S control	TRUE	52615	6407	46208	0.121
rs11667331	G	A	G	A	0.024	-0.0460711	0.172	0.15573	FALSE	FALSE	FALSE	iCR9QR	19	31050571	0.032051	-1.4374309693925305	0.150596	longcovid2022W1v4	TRUE	reported	19	31050571	0.004	6	1.3e-9	Wood2014height	TRUE	reported	GXiVwQ	2	TRUE	5e-08	TRUE	NA	NA	TRUE	Risk factor	Height	FALSE	253288	NA	NA	NA	Diagnosis	Long COVID: B case, S control	TRUE	52615	6407	46208	0.121
rs11684404	C	T	C	T	0.032	-0.0174531	0.3	0.350194	FALSE	FALSE	FALSE	iCR9QR	2	88924622	0.0238491	-0.7318137791363195	0.464282	longcovid2022W1v4	TRUE	reported	2	88924622	0.0031	10.3226	8.999999999999998e-25	Wood2014height	TRUE	reported	GXiVwQ	2	TRUE	5e-08	TRUE	NA	NA	TRUE	Risk factor	Height	FALSE	253288	NA	NA	NA	Diagnosis	Long COVID: B case, S control	TRUE	52615	6407	46208	0.121
rs1171615	T	C	T	C	-0.022	-0.0119323	0.833	0.786123	FALSE	FALSE	FALSE	iCR9QR	10	61469090	0.0278717	-0.428115256694066	0.668568	longcovid2022W1v4	TRUE	reported	10	61469090	0.0038	-5.7894736842105265	5.8e-9	Wood2014height	TRUE	reported	GXiVwQ	2	TRUE	5e-08	TRUE	NA	NA	TRUE	Risk factor	Height	FALSE	253288	NA	NA	NA	Diagnosis	Long COVID: B case, S control	TRUE	52615	6407	46208	0.121
rs11722554	A	G	A	G	-0.063	-0.069673	0.042	0.0404064	FALSE	FALSE	FALSE	iCR9QR	4	5016883	0.0536693	-1.298190958331858	0.1942219999999999	longcovid2022W1v4	TRUE	reported	4	5016883	0.0098	-6.428571428571429	1.5e-10	Wood2014height	TRUE	reported	GXiVwQ	2	TRUE	5e-08	TRUE	NA	NA	TRUE	Risk factor	Height	FALSE	253288	NA	NA	NA	Diagnosis	Long COVID: B case, S control	TRUE	52615	6407	46208	0.121
rs11735005	T	G	T	G	0.017	-0.00422412	0.467	0.4257	FALSE	FALSE	FALSE	iCR9QR	4	7921008	0.0220682	-0.1914120771064246	0.848203	longcovid2022W1v4	TRUE	reported	4	7921008	0.003	5.666666666666668	4.3e-9	Wood2014height	TRUE	reported	GXiVwQ	2	TRUE	5e-08	TRUE	NA	NA	TRUE	Risk factor	Height	FALSE	253288	NA	NA	NA	Diagnosis	Long COVID: B case, S control	TRUE	52615	6407	46208	0.121
rs11740780	C	G	C	G	0.02799999999999999	-0.0362217	0.775	0.73933	FALSE	TRUE	FALSE	iCR9QR	5	33332799	0.0251892	-1.437985327044924	0.150438	longcovid2022W1v4	TRUE	reported	5	33332799	0.0034	8.23529411764706	1.3999999999999998e-16	Wood2014height	TRUE	reported	GXiVwQ	2	TRUE	5e-08	TRUE	NA	NA	TRUE	Risk factor	Height	FALSE	253288	NA	NA	NA	Diagnosis	Long COVID: B case, S control	TRUE	52615	6407	46208	0.121
rs11799609	T	G	T	G	0.026	-0.0159289	0.142	0.160054	FALSE	FALSE	FALSE	iCR9QR	1	243618317	0.0312815	-0.5092115147930886	0.610605	longcovid2022W1v4	TRUE	reported	1	243618317	0.0042	6.190476190476191	1.1e-9	Wood2014height	TRUE	reported	GXiVwQ	2	TRUE	5e-08	TRUE	NA	NA	TRUE	Risk factor	Height	FALSE	253288	NA	NA	NA	Diagnosis	Long COVID: B case, S control	TRUE	52615	6407	46208	0.121
rs11855014	A	G	A	G	-0.022	-0.0388992	0.246	0.304983	FALSE	FALSE	FALSE	iCR9QR	15	85728834	0.0241649	-1.6097397464918126	0.107455	longcovid2022W1v4	TRUE	reported	15	85728834	0.0034	-6.470588235294117	9.199999999999999e-11	Wood2014height	TRUE	reported	GXiVwQ	2	TRUE	5e-08	TRUE	NA	NA	TRUE	Risk factor	Height	FALSE	253288	NA	NA	NA	Diagnosis	Long COVID: B case, S control	TRUE	52615	6407	46208	0.121
rs11880124	G	A	G	A	-0.041	-0.00480355	0.067	0.0826791	FALSE	FALSE	FALSE	iCR9QR	19	42683791	0.0396167	-0.121250634202243	0.903493	longcovid2022W1v4	TRUE	reported	19	42683791	0.0054	-7.59259	2.2e-14	Wood2014height	TRUE	reported	GXiVwQ	2	TRUE	5e-08	TRUE	NA	NA	TRUE	Risk factor	Height	FALSE	253288	NA	NA	NA	Diagnosis	Long COVID: B case, S control	TRUE	52615	6407	46208	0.121
rs11880992	A	G	A	G	0.033	0.0233715	0.375	0.410332	FALSE	FALSE	FALSE	iCR9QR	19	2176403	0.0225234	1.03765417299342	0.299431	longcovid2022W1v4	TRUE	reported	19	2176403	0.003	11	6.900000000000001e-28	Wood2014height	TRUE	reported	GXiVwQ	2	TRUE	5e-08	TRUE	NA	NA	TRUE	Risk factor	Height	FALSE	253288	NA	NA	NA	Diagnosis	Long COVID: B case, S control	TRUE	52615	6407	46208	0.121
rs1190545	C	G	C	G	0.025	0.00344466	0.7	0.725157	FALSE	TRUE	FALSE	iCR9QR	14	102904179	0.025208	0.13664947635671215	0.891308	longcovid2022W1v4	TRUE	reported	14	102904179	0.0033	7.575757575757576	4.1e-14	Wood2014height	TRUE	reported	GXiVwQ	2	TRUE	5e-08	TRUE	NA	NA	TRUE	Risk factor	Height	FALSE	253288	NA	NA	NA	Diagnosis	Long COVID: B case, S control	TRUE	52615	6407	46208	0.121
rs11950193	A	C	A	C	0.062	0.056555	0.042	0.0466061	FALSE	FALSE	FALSE	iCR9QR	5	42087713	0.063902	0.8850270727050796	0.376141	longcovid2022W1v4	TRUE	reported	5	42087713	0.0098	6.3265306122448965	2.3e-10	Wood2014height	TRUE	reported	GXiVwQ	2	TRUE	5e-08	TRUE	NA	NA	TRUE	Risk factor	Height	FALSE	253288	NA	NA	NA	Diagnosis	Long COVID: B case, S control	TRUE	52615	6407	46208	0.121
rs11958779	A	G	A	G	-0.031	0.00749586	0.708	0.694568	FALSE	FALSE	FALSE	iCR9QR	5	55001899	0.0240782	0.31131313802526767	0.755563	longcovid2022W1v4	TRUE	reported	5	55001899	0.0032	-9.6875	1.7000000000000002e-22	Wood2014height	TRUE	reported	GXiVwQ	2	TRUE	5e-08	TRUE	NA	NA	TRUE	Risk factor	Height	FALSE	253288	NA	NA	NA	Diagnosis	Long COVID: B case, S control	TRUE	52615	6407	46208	0.121
rs1199734	G	T	G	T	0.022	0.0320659	0.833	0.800805	FALSE	FALSE	FALSE	iCR9QR	13	21570246	0.0271094	1.1828332607877712	0.236876	longcovid2022W1v4	TRUE	reported	13	21570246	0.0039	5.64103	1.6e-8	Wood2014height	TRUE	reported	GXiVwQ	2	TRUE	5e-08	TRUE	NA	NA	TRUE	Risk factor	Height	FALSE	253288	NA	NA	NA	Diagnosis	Long COVID: B case, S control	TRUE	52615	6407	46208	0.121
rs12065210	T	C	T	C	0.036	-0.0611127	0.108	0.0931425	FALSE	FALSE	FALSE	iCR9QR	1	50942784	0.0399602	-1.529339192496534	0.12618	longcovid2022W1v4	TRUE	reported	1	50942784	0.005	7.199999999999998	6.4e-13	Wood2014height	TRUE	reported	GXiVwQ	2	TRUE	5e-08	TRUE	NA	NA	TRUE	Risk factor	Height	FALSE	253288	NA	NA	NA	Diagnosis	Long COVID: B case, S control	TRUE	52615	6407	46208	0.121
rs12097239	A	G	A	G	-0.033	-0.00883928	0.288	0.237569	FALSE	FALSE	FALSE	iCR9QR	1	227912474	0.0262818	-0.3363270400048703	0.736624	longcovid2022W1v4	TRUE	reported	1	227912474	0.0034	-9.705882352941178	1.2e-22	Wood2014height	TRUE	reported	GXiVwQ	2	TRUE	5e-08	TRUE	NA	NA	TRUE	Risk factor	Height	FALSE	253288	NA	NA	NA	Diagnosis	Long COVID: B case, S control	TRUE	52615	6407	46208	0.121
rs12211255	A	C	A	C	0.049	0.0204792	0.133	0.111857	FALSE	FALSE	FALSE	iCR9QR	6	76188330	0.0372664	0.5495352381770173	0.582639	longcovid2022W1v4	TRUE	reported	6	76188330	0.0048	10.208333333333334	1.7999999999999997e-24	Wood2014height	TRUE	reported	GXiVwQ	2	TRUE	5e-08	TRUE	NA	NA	TRUE	Risk factor	Height	FALSE	253288	NA	NA	NA	Diagnosis	Long COVID: B case, S control	TRUE	52615	6407	46208	0.121
rs12214804	T	C	T	C	-0.084	-0.050502	0.925	0.917679	FALSE	FALSE	FALSE	iCR9QR	6	34188866	0.039038	-1.2936625851734207	0.195782	longcovid2022W1v4	TRUE	reported	6	34188866	0.0057	-14.73684210526316	1.4999999999999998e-49	Wood2014height	TRUE	reported	GXiVwQ	2	TRUE	5e-08	TRUE	NA	NA	TRUE	Risk factor	Height	FALSE	253288	NA	NA	NA	Diagnosis	Long COVID: B case, S control	TRUE	52615	6407	46208	0.121
rs12330322	T	C	T	C	-0.034	-0.0417912	0.225	0.212368	FALSE	FALSE	FALSE	iCR9QR	3	72455355	0.026763	-1.5615289765721332	0.118398	longcovid2022W1v4	TRUE	reported	3	72455355	0.0035	-9.714285714285715	3.3e-22	Wood2014height	TRUE	reported	GXiVwQ	2	TRUE	5e-08	TRUE	NA	NA	TRUE	Risk factor	Height	FALSE	253288	NA	NA	NA	Diagnosis	Long COVID: B case, S control	TRUE	52615	6407	46208	0.121
rs12426318	A	C	A	C	-0.025	0.0191235	0.125	0.123299	FALSE	FALSE	FALSE	iCR9QR	12	102635521	0.0334853	0.5711013489501363	0.56793	longcovid2022W1v4	TRUE	reported	12	102635521	0.0044	-5.6818181818181825	3.2e-8	Wood2014height	TRUE	reported	GXiVwQ	2	TRUE	5e-08	TRUE	NA	NA	TRUE	Risk factor	Height	FALSE	253288	NA	NA	NA	Diagnosis	Long COVID: B case, S control	TRUE	52615	6407	46208	0.121
rs12427384	G	A	G	A	-0.039	-0.00202681	0.347	0.303565	FALSE	FALSE	FALSE	iCR9QR	12	94201564	0.0274887	-0.07373247916416563	0.941223	longcovid2022W1v4	TRUE	reported	12	94201564	0.0038	-10.2632	3.4000000000000005e-25	Wood2014height	TRUE	reported	GXiVwQ	2	TRUE	5e-08	TRUE	NA	NA	TRUE	Risk factor	Height	FALSE	253288	NA	NA	NA	Diagnosis	Long COVID: B case, S control	TRUE	52615	6407	46208	0.121
rs1244981	A	G	A	G	0.025	-0.00994319	0.817	0.844976	FALSE	FALSE	FALSE	iCR9QR	1	215046892	0.0307123	-0.32375269843027055	0.746125	longcovid2022W1v4	TRUE	reported	1	215046892	0.0041	6.097560975609755	1.2e-9	Wood2014height	TRUE	reported	GXiVwQ	2	TRUE	5e-08	TRUE	NA	NA	TRUE	Risk factor	Height	FALSE	253288	NA	NA	NA	Diagnosis	Long COVID: B case, S control	TRUE	52615	6407	46208	0.121
rs12513181	A	C	A	C	-0.02	-0.0333721	0.728	0.750404	FALSE	FALSE	FALSE	iCR9QR	4	123835656	0.0257184	-1.2975962734851314	0.194426	longcovid2022W1v4	TRUE	reported	4	123835656	0.0033	-6.0606060606060606	3.2e-9	Wood2014height	TRUE	reported	GXiVwQ	2	TRUE	5e-08	TRUE	NA	NA	TRUE	Risk factor	Height	FALSE	253288	NA	NA	NA	Diagnosis	Long COVID: B case, S control	TRUE	52615	6407	46208	0.121
rs12639764	C	T	C	T	-0.027	0.0235685	0.457	0.366216	FALSE	FALSE	FALSE	iCR9QR	4	106216205	0.0235367	1.0013510815025046	0.316656	longcovid2022W1v4	TRUE	reported	4	106216205	0.003	-9	1.6000000000000002e-19	Wood2014height	TRUE	reported	GXiVwQ	2	TRUE	5e-08	TRUE	NA	NA	TRUE	Risk factor	Height	FALSE	253288	NA	NA	NA	Diagnosis	Long COVID: B case, S control	TRUE	52615	6407	46208	0.121
rs12693589	C	T	C	T	0.022	0.0207077	0.246	0.245317	FALSE	FALSE	FALSE	iCR9QR	2	191832662	0.0266418	0.7772635482587512	0.437003	longcovid2022W1v4	TRUE	reported	2	191832662	0.0034	6.47059	9.1e-11	Wood2014height	TRUE	reported	GXiVwQ	2	TRUE	5e-08	TRUE	NA	NA	TRUE	Risk factor	Height	FALSE	253288	NA	NA	NA	Diagnosis	Long COVID: B case, S control	TRUE	52615	6407	46208	0.121
rs12694443	T	G	T	G	-0.026	0.0209641	0.429	0.509511	FALSE	FALSE	FALSE	iCR9QR	2	219664977	0.0231206	0.9067281990951792	0.36455	longcovid2022W1v4	TRUE	reported	2	219664977	0.003	-8.666666666666666	3.2e-18	Wood2014height	TRUE	reported	GXiVwQ	2	TRUE	5e-08	TRUE	NA	NA	TRUE	Risk factor	Height	FALSE	253288	NA	NA	NA	Diagnosis	Long COVID: B case, S control	TRUE	52615	6407	46208	0.121
rs12779328	T	C	T	C	-0.02799999999999999	0.00772417	0.35	0.263934	FALSE	FALSE	FALSE	iCR9QR	10	12943973	0.0247779	0.3117362649780651	0.755241	longcovid2022W1v4	TRUE	reported	10	12943973	0.0033	-8.484848484848484	1.7000000000000002e-17	Wood2014height	TRUE	reported	GXiVwQ	2	TRUE	5e-08	TRUE	NA	NA	TRUE	Risk factor	Height	FALSE	253288	NA	NA	NA	Diagnosis	Long COVID: B case, S control	TRUE	52615	6407	46208	0.121
rs12882130	G	C	G	C	-0.025	-0.0127797	0.432	0.373981	FALSE	TRUE	TRUE	iCR9QR	14	103878774	0.0238078	-0.5367862633254648	0.591414	longcovid2022W1v4	TRUE	reported	14	103878774	0.0032	-7.8125	4.7e-15	Wood2014height	TRUE	reported	GXiVwQ	2	FALSE	5e-08	TRUE	NA	NA	NA	Risk factor	Height	FALSE	253288	NA	NA	NA	Diagnosis	Long COVID: B case, S control	TRUE	52615	6407	46208	0.121
rs12900132	T	C	T	C	0.031	-0.00310117	0.612	0.62723	FALSE	FALSE	FALSE	iCR9QR	15	100537494	0.0232059	-0.13363713538367397	0.893689	longcovid2022W1v4	TRUE	reported	15	100537494	0.0033	9.393939393939394	2.9e-20	Wood2014height	TRUE	reported	GXiVwQ	2	TRUE	5e-08	TRUE	NA	NA	TRUE	Risk factor	Height	FALSE	253288	NA	NA	NA	Diagnosis	Long COVID: B case, S control	TRUE	52615	6407	46208	0.121
rs12908753	G	A	G	A	-0.038	0.0150977	0.717	0.689259	FALSE	FALSE	FALSE	iCR9QR	15	89385494	0.0240481	0.6278125922630062	0.530127	longcovid2022W1v4	TRUE	reported	15	89385494	0.0036	-10.5556	5.7e-26	Wood2014height	TRUE	reported	GXiVwQ	2	TRUE	5e-08	TRUE	NA	NA	TRUE	Risk factor	Height	FALSE	253288	NA	NA	NA	Diagnosis	Long COVID: B case, S control	TRUE	52615	6407	46208	0.121
rs12986437	C	A	C	A	0.022	-0.0112583	0.178	0.226222	FALSE	FALSE	FALSE	iCR9QR	2	20204690	0.0341039	-0.3301176698266181	0.74131	longcovid2022W1v4	TRUE	reported	2	20204690	0.0035	6.28571	2.3e-10	Wood2014height	TRUE	reported	GXiVwQ	2	TRUE	5e-08	TRUE	NA	NA	TRUE	Risk factor	Height	FALSE	253288	NA	NA	NA	Diagnosis	Long COVID: B case, S control	TRUE	52615	6407	46208	0.121
rs12987566	T	C	T	C	0.024	-0.0421475	0.225	0.258768	FALSE	FALSE	FALSE	iCR9QR	2	172152646	0.0263716	-1.5982155045579336	0.109994	longcovid2022W1v4	TRUE	reported	2	172152646	0.0033	7.272727272727272	1.2e-12	Wood2014height	TRUE	reported	GXiVwQ	2	TRUE	5e-08	TRUE	NA	NA	TRUE	Risk factor	Height	FALSE	253288	NA	NA	NA	Diagnosis	Long COVID: B case, S control	TRUE	52615	6407	46208	0.121
rs13014679	C	A	C	A	-0.04	-0.0748975	0.075	0.0426976	FALSE	FALSE	FALSE	iCR9QR	2	97333492	0.0621878	-1.2043760994921835	0.228445	longcovid2022W1v4	TRUE	reported	2	97333492	0.0071	-5.6338	2.5e-8	Wood2014height	TRUE	reported	GXiVwQ	2	TRUE	5e-08	TRUE	NA	NA	TRUE	Risk factor	Height	FALSE	253288	NA	NA	NA	Diagnosis	Long COVID: B case, S control	TRUE	52615	6407	46208	0.121
rs13030174	C	A	C	A	-0.023	-0.0102703	0.267	0.256303	FALSE	FALSE	FALSE	iCR9QR	2	232271284	0.0262472	-0.3912912615440885	0.695582	longcovid2022W1v4	TRUE	reported	2	232271284	0.0034	-6.76471	3.0999999999999996e-11	Wood2014height	TRUE	reported	GXiVwQ	2	TRUE	5e-08	TRUE	NA	NA	TRUE	Risk factor	Height	FALSE	253288	NA	NA	NA	Diagnosis	Long COVID: B case, S control	TRUE	52615	6407	46208	0.121
rs13078528	A	G	A	G	0.045	0.122658	0.942	0.947689	FALSE	FALSE	FALSE	iCR9QR	3	11646954	0.0491969	2.4932058727277533	0.0126593	longcovid2022W1v4	TRUE	reported	3	11646954	0.0064	7.031249999999999	1.4e-12	Wood2014height	TRUE	reported	GXiVwQ	2	TRUE	5e-08	TRUE	NA	NA	TRUE	Risk factor	Height	FALSE	253288	NA	NA	NA	Diagnosis	Long COVID: B case, S control	TRUE	52615	6407	46208	0.121
rs13084192	T	A	T	A	-0.023	0.00441902	0.408	0.348161	FALSE	TRUE	FALSE	iCR9QR	3	134336095	0.0232422	0.1901291616112072	0.849208	longcovid2022W1v4	TRUE	reported	3	134336095	0.0031	-7.41935	1.4e-13	Wood2014height	TRUE	reported	GXiVwQ	2	TRUE	5e-08	TRUE	NA	NA	TRUE	Risk factor	Height	FALSE	253288	NA	NA	NA	Diagnosis	Long COVID: B case, S control	TRUE	52615	6407	46208	0.121
rs13150868	T	G	T	G	0.017	0.00699714	0.527	0.429141	FALSE	FALSE	FALSE	iCR9QR	4	152180671	0.0226446	0.3089981717495562	0.757323	longcovid2022W1v4	TRUE	reported	4	152180671	0.003	5.666666666666668	2.2000000000000002e-8	Wood2014height	TRUE	reported	GXiVwQ	2	TRUE	5e-08	TRUE	NA	NA	TRUE	Risk factor	Height	FALSE	253288	NA	NA	NA	Diagnosis	Long COVID: B case, S control	TRUE	52615	6407	46208	0.121
rs13152352	A	C	A	C	-0.07400000000000001	0.00512062	0.161	0.13862	FALSE	FALSE	FALSE	iCR9QR	4	17976846	0.0321649	0.1591990026395232	0.873512	longcovid2022W1v4	TRUE	reported	4	17976846	0.0041	-18.048780487804876	6.699999999999999e-72	Wood2014height	TRUE	reported	GXiVwQ	2	TRUE	5e-08	TRUE	NA	NA	TRUE	Risk factor	Height	FALSE	253288	NA	NA	NA	Diagnosis	Long COVID: B case, S control	TRUE	52615	6407	46208	0.121
rs13185815	G	T	G	T	-0.041	0.0475259	0.085	0.0768144	FALSE	FALSE	FALSE	iCR9QR	5	108116542	0.0442806	1.0732894314891848	0.283141	longcovid2022W1v4	TRUE	reported	5	108116542	0.0056	-7.32143	2.7e-13	Wood2014height	TRUE	reported	GXiVwQ	2	TRUE	5e-08	TRUE	NA	NA	TRUE	Risk factor	Height	FALSE	253288	NA	NA	NA	Diagnosis	Long COVID: B case, S control	TRUE	52615	6407	46208	0.121
rs13210323	C	A	C	A	-0.037	-0.0182645	0.275	0.251265	FALSE	FALSE	FALSE	iCR9QR	6	35005084	0.0255759	-0.7141293170523814	0.475146	longcovid2022W1v4	TRUE	reported	6	35005084	0.0034	-10.8824	1.1e-27	Wood2014height	TRUE	reported	GXiVwQ	2	TRUE	5e-08	TRUE	NA	NA	TRUE	Risk factor	Height	FALSE	253288	NA	NA	NA	Diagnosis	Long COVID: B case, S control	TRUE	52615	6407	46208	0.121
rs1325596	A	G	A	G	0.025	0.0284175	0.508	0.557904	FALSE	FALSE	FALSE	iCR9QR	1	176794066	0.0221797	1.2812391511156598	0.20011	longcovid2022W1v4	TRUE	reported	1	176794066	0.0029	8.620689655172415	9.7e-18	Wood2014height	TRUE	reported	GXiVwQ	2	TRUE	5e-08	TRUE	NA	NA	TRUE	Risk factor	Height	FALSE	253288	NA	NA	NA	Diagnosis	Long COVID: B case, S control	TRUE	52615	6407	46208	0.121
rs13276054	C	G	C	G	-0.024	-0.0527824	0.658	0.692227	FALSE	TRUE	FALSE	iCR9QR	8	23167609	0.0240116	-2.198204201302703	0.0279348	longcovid2022W1v4	TRUE	reported	8	23167609	0.0033	-7.272727272727272	5.099999999999999e-13	Wood2014height	TRUE	reported	GXiVwQ	2	TRUE	5e-08	TRUE	NA	NA	TRUE	Risk factor	Height	FALSE	253288	NA	NA	NA	Diagnosis	Long COVID: B case, S control	TRUE	52615	6407	46208	0.121
rs13302191	A	T	A	T	-0.025	-0.019527	0.242	0.294817	FALSE	TRUE	FALSE	iCR9QR	9	109001663	0.0243017	-0.803524033298082	0.421672	longcovid2022W1v4	TRUE	reported	9	109001663	0.0033	-7.575757575757576	1.4e-14	Wood2014height	TRUE	reported	GXiVwQ	2	TRUE	5e-08	TRUE	NA	NA	TRUE	Risk factor	Height	FALSE	253288	NA	NA	NA	Diagnosis	Long COVID: B case, S control	TRUE	52615	6407	46208	0.121
rs13306455	T	C	T	C	0.031	0.0248015	0.17	0.172048	FALSE	FALSE	FALSE	iCR9QR	19	7184721	0.0296835	0.8355315242474776	0.403419	longcovid2022W1v4	TRUE	reported	19	7184721	0.0039	7.94871794871795	2.1e-15	Wood2014height	TRUE	reported	GXiVwQ	2	TRUE	5e-08	TRUE	NA	NA	TRUE	Risk factor	Height	FALSE	253288	NA	NA	NA	Diagnosis	Long COVID: B case, S control	TRUE	52615	6407	46208	0.121
rs13388725	G	A	G	A	0.018	-0.0580732	0.383	0.408305	FALSE	FALSE	FALSE	iCR9QR	2	109047190	0.0232954	-2.4929041785073447	0.0126703999999999	longcovid2022W1v4	TRUE	reported	2	109047190	0.003	6	2e-9	Wood2014height	TRUE	reported	GXiVwQ	2	TRUE	5e-08	TRUE	NA	NA	TRUE	Risk factor	Height	FALSE	253288	NA	NA	NA	Diagnosis	Long COVID: B case, S control	TRUE	52615	6407	46208	0.121
rs1345128	G	C	G	C	-0.022	-0.0518538	0.3	0.307658	FALSE	TRUE	FALSE	iCR9QR	2	47006474	0.0248482	-2.086823190412183	0.0369042	longcovid2022W1v4	TRUE	reported	2	47006474	0.0033	-6.66667	5.199999999999999e-11	Wood2014height	TRUE	reported	GXiVwQ	2	TRUE	5e-08	TRUE	NA	NA	TRUE	Risk factor	Height	FALSE	253288	NA	NA	NA	Diagnosis	Long COVID: B case, S control	TRUE	52615	6407	46208	0.121
rs1370878	G	A	G	A	0.019	-0.0337434	0.492	0.564595	FALSE	FALSE	FALSE	iCR9QR	14	59691630	0.0225415	-1.496945633609121	0.134408	longcovid2022W1v4	TRUE	reported	14	59691630	0.0029	6.55172	3.6e-10	Wood2014height	TRUE	reported	GXiVwQ	2	TRUE	5e-08	TRUE	NA	NA	TRUE	Risk factor	Height	FALSE	253288	NA	NA	NA	Diagnosis	Long COVID: B case, S control	TRUE	52615	6407	46208	0.121
rs1393786	A	C	A	C	-0.027	-0.0196813	0.192	0.259018	FALSE	FALSE	FALSE	iCR9QR	3	135854035	0.0257803	-0.763424009805937	0.445211	longcovid2022W1v4	TRUE	reported	3	135854035	0.0033	-8.181818181818182	1e-15	Wood2014height	TRUE	reported	GXiVwQ	2	TRUE	5e-08	TRUE	NA	NA	TRUE	Risk factor	Height	FALSE	253288	NA	NA	NA	Diagnosis	Long COVID: B case, S control	TRUE	52615	6407	46208	0.121
rs1401796	A	C	A	C	-0.031	0.00358952	0.475	0.514073	FALSE	FALSE	FALSE	iCR9QR	17	54839759	0.0221175	0.16229320673674694	0.871075	longcovid2022W1v4	TRUE	reported	17	54839759	0.003	-10.333333333333334	2.2999999999999994e-24	Wood2014height	TRUE	reported	GXiVwQ	2	TRUE	5e-08	TRUE	NA	NA	TRUE	Risk factor	Height	FALSE	253288	NA	NA	NA	Diagnosis	Long COVID: B case, S control	TRUE	52615	6407	46208	0.121
rs1415701	A	G	A	G	-0.044	-0.00200825	0.25	0.26857	FALSE	FALSE	FALSE	iCR9QR	6	130345835	0.0251131	-0.07996822375572908	0.936262	longcovid2022W1v4	TRUE	reported	6	130345835	0.0036	-12.22222222222222	1.4999999999999998e-34	Wood2014height	TRUE	reported	GXiVwQ	2	TRUE	5e-08	TRUE	NA	NA	TRUE	Risk factor	Height	FALSE	253288	NA	NA	NA	Diagnosis	Long COVID: B case, S control	TRUE	52615	6407	46208	0.121
rs143384	G	A	G	A	0.075	-0.00168909	0.4	0.421898	FALSE	FALSE	FALSE	iCR9QR	20	34025756	0.0222531	-0.0759036	0.939496	longcovid2022W1v4	TRUE	reported	20	34025756	0.0032	23.4375	1.0999999999999995e-121	Wood2014height	TRUE	reported	GXiVwQ	2	TRUE	5e-08	TRUE	NA	NA	TRUE	Risk factor	Height	FALSE	253288	NA	NA	NA	Diagnosis	Long COVID: B case, S control	TRUE	52615	6407	46208	0.121
rs153750	G	T	G	T	0.031	0.0120966	0.675	0.641988	FALSE	FALSE	FALSE	iCR9QR	5	171181237	0.0226623	0.5337763598575608	0.593498	longcovid2022W1v4	TRUE	reported	5	171181237	0.0031	10	1.1999999999999997e-23	Wood2014height	TRUE	reported	GXiVwQ	2	TRUE	5e-08	TRUE	NA	NA	TRUE	Risk factor	Height	FALSE	253288	NA	NA	NA	Diagnosis	Long COVID: B case, S control	TRUE	52615	6407	46208	0.121
rs1545552	G	A	G	A	0.029	0.0209322	0.703	0.720404	FALSE	FALSE	FALSE	iCR9QR	2	33360338	0.0255538	0.8191423584750605	0.412705	longcovid2022W1v4	TRUE	reported	2	33360338	0.0034	8.52941	5.4000000000000005e-18	Wood2014height	TRUE	reported	GXiVwQ	2	TRUE	5e-08	TRUE	NA	NA	TRUE	Risk factor	Height	FALSE	253288	NA	NA	NA	Diagnosis	Long COVID: B case, S control	TRUE	52615	6407	46208	0.121
rs1552173	T	C	T	C	-0.018	0.00741773	0.542	0.542438	FALSE	FALSE	FALSE	iCR9QR	17	76718842	0.0225599	0.3288015461061441	0.742305	longcovid2022W1v4	TRUE	reported	17	76718842	0.0029	-6.206896551724138	7.9e-10	Wood2014height	TRUE	reported	GXiVwQ	2	TRUE	5e-08	TRUE	NA	NA	TRUE	Risk factor	Height	FALSE	253288	NA	NA	NA	Diagnosis	Long COVID: B case, S control	TRUE	52615	6407	46208	0.121
rs1562975	A	G	A	G	0.025	-0.00871128	0.297	0.287907	FALSE	FALSE	FALSE	iCR9QR	4	109408608	0.0246621	-0.35322539443113116	0.723919	longcovid2022W1v4	TRUE	reported	4	109408608	0.0032	7.8125	5.5e-15	Wood2014height	TRUE	reported	GXiVwQ	2	TRUE	5e-08	TRUE	NA	NA	TRUE	Risk factor	Height	FALSE	253288	NA	NA	NA	Diagnosis	Long COVID: B case, S control	TRUE	52615	6407	46208	0.121
rs1572414	C	T	C	T	-0.021	0.00598293	0.2	0.156608	FALSE	FALSE	FALSE	iCR9QR	1	156963874	0.030799	0.19425728108055457	0.845975	longcovid2022W1v4	TRUE	reported	1	156963874	0.0038	-5.52632	4.9e-8	Wood2014height	TRUE	reported	GXiVwQ	2	TRUE	5e-08	TRUE	NA	NA	TRUE	Risk factor	Height	FALSE	253288	NA	NA	NA	Diagnosis	Long COVID: B case, S control	TRUE	52615	6407	46208	0.121
rs1576900	A	G	A	G	-0.019	0.0148884	0.28	0.297398	FALSE	FALSE	FALSE	iCR9QR	9	18629792	0.0244615	0.6086462400098113	0.54276	longcovid2022W1v4	TRUE	reported	9	18629792	0.0033	-5.757575757575758	6.6e-9	Wood2014height	TRUE	reported	GXiVwQ	2	TRUE	5e-08	TRUE	NA	NA	TRUE	Risk factor	Height	FALSE	253288	NA	NA	NA	Diagnosis	Long COVID: B case, S control	TRUE	52615	6407	46208	0.121
rs1599473	T	G	T	G	-0.027	0.0478394	0.15	0.234723	FALSE	FALSE	FALSE	iCR9QR	8	120475358	0.026436	1.8096308064760176	0.0703525999999999	longcovid2022W1v4	TRUE	reported	8	120475358	0.0034	-7.9411764705882355	1e-14	Wood2014height	TRUE	reported	GXiVwQ	2	TRUE	5e-08	TRUE	NA	NA	TRUE	Risk factor	Height	FALSE	253288	NA	NA	NA	Diagnosis	Long COVID: B case, S control	TRUE	52615	6407	46208	0.121
rs1614303	T	G	T	G	0.022	0.0404751	0.867	0.827313	FALSE	FALSE	FALSE	iCR9QR	10	123396806	0.0297516	1.36043439680555	0.173692	longcovid2022W1v4	TRUE	reported	10	123396806	0.0038	5.7894736842105265	5.7e-9	Wood2014height	TRUE	reported	GXiVwQ	2	TRUE	5e-08	TRUE	NA	NA	TRUE	Risk factor	Height	FALSE	253288	NA	NA	NA	Diagnosis	Long COVID: B case, S control	TRUE	52615	6407	46208	0.121
rs165189	G	A	G	A	0.029	-0.0379689	0.12	0.139548	FALSE	FALSE	FALSE	iCR9QR	5	139145747	0.0326145	-1.1641723773168378	0.2443539999999999	longcovid2022W1v4	TRUE	reported	5	139145747	0.0046	6.30435	1.6000000000000002e-10	Wood2014height	TRUE	reported	GXiVwQ	2	TRUE	5e-08	TRUE	NA	NA	TRUE	Risk factor	Height	FALSE	253288	NA	NA	NA	Diagnosis	Long COVID: B case, S control	TRUE	52615	6407	46208	0.121
rs1659127	A	G	A	G	0.03	-0.018378	0.3	0.322724	FALSE	FALSE	FALSE	iCR9QR	16	14388305	0.0280571	-0.6550213671405811	0.512454	longcovid2022W1v4	TRUE	reported	16	14388305	0.0033	9.09090909090909	2.8e-19	Wood2014height	TRUE	reported	GXiVwQ	2	TRUE	5e-08	TRUE	NA	NA	TRUE	Risk factor	Height	FALSE	253288	NA	NA	NA	Diagnosis	Long COVID: B case, S control	TRUE	52615	6407	46208	0.121
rs1681630	C	T	C	T	-0.029	-0.00761945	0.758	0.660655	FALSE	FALSE	FALSE	iCR9QR	11	47969152	0.0251481	-0.3029831279500241	0.761903	longcovid2022W1v4	TRUE	reported	11	47969152	0.0031	-9.35484	2.4e-20	Wood2014height	TRUE	reported	GXiVwQ	2	TRUE	5e-08	TRUE	NA	NA	TRUE	Risk factor	Height	FALSE	253288	NA	NA	NA	Diagnosis	Long COVID: B case, S control	TRUE	52615	6407	46208	0.121
rs16865791	A	C	A	G	0.04	0.0315609	0.033	0.0274772	TRUE	FALSE	FALSE	iCR9QR	2	178668000	0.0946472	0.33345835904284543	0.738788	longcovid2022W1v4	TRUE	reported	2	178668000	0.0057	7.0175438596491215	1.6e-12	Wood2014height	TRUE	reported	GXiVwQ	2	FALSE	5e-08	TRUE	NA	NA	NA	Risk factor	Height	FALSE	253288	NA	NA	NA	Diagnosis	Long COVID: B case, S control	TRUE	52615	6407	46208	0.121
rs16876334	T	C	T	C	-0.038	0.0733247	0.033	0.0567439	FALSE	FALSE	FALSE	iCR9QR	6	47675922	0.0562513	1.3035200964244384	0.192397	longcovid2022W1v4	TRUE	reported	6	47675922	0.0068	-5.5882352941176485	2.1e-8	Wood2014height	TRUE	reported	GXiVwQ	2	TRUE	5e-08	TRUE	NA	NA	TRUE	Risk factor	Height	FALSE	253288	NA	NA	NA	Diagnosis	Long COVID: B case, S control	TRUE	52615	6407	46208	0.121
rs16942383	A	C	A	C	-0.12	-0.0756588	0.042	0.0400347	FALSE	FALSE	FALSE	iCR9QR	15	89405052	0.0585793	-1.291562036419008	0.196509	longcovid2022W1v4	TRUE	reported	15	89405052	0.0089	-13.483146067415731	7.6e-41	Wood2014height	TRUE	reported	GXiVwQ	2	TRUE	5e-08	TRUE	NA	NA	TRUE	Risk factor	Height	FALSE	253288	NA	NA	NA	Diagnosis	Long COVID: B case, S control	TRUE	52615	6407	46208	0.121
rs16964211	A	G	A	G	-0.057	-0.0224992	0.042	0.0528771	FALSE	FALSE	FALSE	iCR9QR	15	51530495	0.0471962	-0.47671634580750144	0.633564	longcovid2022W1v4	TRUE	reported	15	51530495	0.0071	-8.028169014084506	1.2e-15	Wood2014height	TRUE	reported	GXiVwQ	2	TRUE	5e-08	TRUE	NA	NA	TRUE	Risk factor	Height	FALSE	253288	NA	NA	NA	Diagnosis	Long COVID: B case, S control	TRUE	52615	6407	46208	0.121
rs16967866	G	T	G	T	-0.038	-0.0112847	0.05	0.0511086	FALSE	FALSE	FALSE	iCR9QR	17	73407381	0.0494872	-0.2280327034061333	0.819621	longcovid2022W1v4	TRUE	reported	17	73407381	0.0066	-5.75758	6.5e-9	Wood2014height	TRUE	reported	GXiVwQ	2	TRUE	5e-08	TRUE	NA	NA	TRUE	Risk factor	Height	FALSE	253288	NA	NA	NA	Diagnosis	Long COVID: B case, S control	TRUE	52615	6407	46208	0.121
rs16994718	T	C	T	C	-0.025	0.0686876	0.092	0.140022	FALSE	FALSE	FALSE	iCR9QR	4	38688362	0.0306857	2.238423760904917	0.0251936	longcovid2022W1v4	TRUE	reported	4	38688362	0.0041	-6.097560975609755	1.5e-9	Wood2014height	TRUE	reported	GXiVwQ	2	TRUE	5e-08	TRUE	NA	NA	TRUE	Risk factor	Height	FALSE	253288	NA	NA	NA	Diagnosis	Long COVID: B case, S control	TRUE	52615	6407	46208	0.121
rs17088190	T	C	T	C	-0.02799999999999999	-0.00430525	0.212	0.261231	FALSE	FALSE	FALSE	iCR9QR	8	24111330	0.0255358	-0.16859663687842166	0.866114	longcovid2022W1v4	TRUE	reported	8	24111330	0.0034	-8.23529411764706	9.8e-17	Wood2014height	TRUE	reported	GXiVwQ	2	TRUE	5e-08	TRUE	NA	NA	TRUE	Risk factor	Height	FALSE	253288	NA	NA	NA	Diagnosis	Long COVID: B case, S control	TRUE	52615	6407	46208	0.121
rs17118431	G	A	G	A	0.047	-0.0340196	0.093	0.0702572	FALSE	FALSE	FALSE	iCR9QR	12	56667100	0.0429893	-0.7913504057986521	0.428739	longcovid2022W1v4	TRUE	reported	12	56667100	0.0058	8.10345	1.1e-15	Wood2014height	TRUE	reported	GXiVwQ	2	TRUE	5e-08	TRUE	NA	NA	TRUE	Risk factor	Height	FALSE	253288	NA	NA	NA	Diagnosis	Long COVID: B case, S control	TRUE	52615	6407	46208	0.121
rs17192551	A	G	A	G	-0.023	0.0348692	0.225	0.165662	FALSE	FALSE	FALSE	iCR9QR	12	90386882	0.0305424	1.1416653570118918	0.253593	longcovid2022W1v4	TRUE	reported	12	90386882	0.0041	-5.609756097560974	2.8e-8	Wood2014height	TRUE	reported	GXiVwQ	2	TRUE	5e-08	TRUE	NA	NA	TRUE	Risk factor	Height	FALSE	253288	NA	NA	NA	Diagnosis	Long COVID: B case, S control	TRUE	52615	6407	46208	0.121
rs17197086	T	C	T	C	0.035	0.0383333	0.117	0.115725	FALSE	FALSE	FALSE	iCR9QR	14	21832776	0.0415106	0.9234581046768776	0.355769	longcovid2022W1v4	TRUE	reported	14	21832776	0.0048	7.291666666666668	3.4e-13	Wood2014height	TRUE	reported	GXiVwQ	2	TRUE	5e-08	TRUE	NA	NA	TRUE	Risk factor	Height	FALSE	253288	NA	NA	NA	Diagnosis	Long COVID: B case, S control	TRUE	52615	6407	46208	0.121
rs17257113	A	G	A	G	0.027	0.0436589	0.217	0.167276	FALSE	FALSE	FALSE	iCR9QR	1	26449595	0.0297807	1.4660132233292031	0.142645	longcovid2022W1v4	TRUE	reported	1	26449595	0.0038	7.105263157894738	3.8e-12	Wood2014height	TRUE	reported	GXiVwQ	2	TRUE	5e-08	TRUE	NA	NA	TRUE	Risk factor	Height	FALSE	253288	NA	NA	NA	Diagnosis	Long COVID: B case, S control	TRUE	52615	6407	46208	0.121
rs17277008	C	T	C	T	0.039	0.0360436	0.25	0.310181	FALSE	FALSE	FALSE	iCR9QR	1	172105162	0.0242863	1.484112441994046	0.137778	longcovid2022W1v4	TRUE	reported	1	172105162	0.0032	12.1875	4.099999999999999e-34	Wood2014height	TRUE	reported	GXiVwQ	2	TRUE	5e-08	TRUE	NA	NA	TRUE	Risk factor	Height	FALSE	253288	NA	NA	NA	Diagnosis	Long COVID: B case, S control	TRUE	52615	6407	46208	0.121
rs17369123	T	C	T	C	0.031	-0.012237	0.233	0.188372	FALSE	FALSE	FALSE	iCR9QR	1	172355841	0.0289518	-0.4226680206412036	0.672538	longcovid2022W1v4	TRUE	reported	1	172355841	0.0038	8.157894736842103	1.3999999999999998e-16	Wood2014height	TRUE	reported	GXiVwQ	2	TRUE	5e-08	TRUE	NA	NA	TRUE	Risk factor	Height	FALSE	253288	NA	NA	NA	Diagnosis	Long COVID: B case, S control	TRUE	52615	6407	46208	0.121
rs17391694	T	C	T	C	0.043	-0.0306404	0.136	0.126297	FALSE	FALSE	FALSE	iCR9QR	1	78623626	0.0356287	-0.8599920850325721	0.389794	longcovid2022W1v4	TRUE	reported	1	78623626	0.0053	8.113207547169809	3.9e-16	Wood2014height	TRUE	reported	GXiVwQ	2	TRUE	5e-08	TRUE	NA	NA	TRUE	Risk factor	Height	FALSE	253288	NA	NA	NA	Diagnosis	Long COVID: B case, S control	TRUE	52615	6407	46208	0.121
rs17409588	C	T	C	T	0.019	0.0292498	0.3	0.316391	FALSE	FALSE	FALSE	iCR9QR	5	31528627	0.0238617	1.225805370111937	0.220272	longcovid2022W1v4	TRUE	reported	5	31528627	0.0033	5.75758	5.4e-9	Wood2014height	TRUE	reported	GXiVwQ	2	TRUE	5e-08	TRUE	NA	NA	TRUE	Risk factor	Height	FALSE	253288	NA	NA	NA	Diagnosis	Long COVID: B case, S control	TRUE	52615	6407	46208	0.121
rs17416284	T	A	T	A	-0.022	0.00180125	0.325	0.349587	FALSE	TRUE	FALSE	iCR9QR	2	54885370	0.0233331	0.077197200543434	0.938467	longcovid2022W1v4	TRUE	reported	2	54885370	0.0031	-7.09677	2.9e-12	Wood2014height	TRUE	reported	GXiVwQ	2	TRUE	5e-08	TRUE	NA	NA	TRUE	Risk factor	Height	FALSE	253288	NA	NA	NA	Diagnosis	Long COVID: B case, S control	TRUE	52615	6407	46208	0.121
rs1742829	A	T	A	T	-0.037	-0.0866826	0.931	0.917966	FALSE	TRUE	FALSE	iCR9QR	9	119422807	0.0422446	-2.051921429011045	0.0401770999999999	longcovid2022W1v4	TRUE	reported	9	119422807	0.0055	-6.727272727272728	2.2999999999999998e-11	Wood2014height	TRUE	reported	GXiVwQ	2	TRUE	5e-08	TRUE	NA	NA	TRUE	Risk factor	Height	FALSE	253288	NA	NA	NA	Diagnosis	Long COVID: B case, S control	TRUE	52615	6407	46208	0.121
rs17473243	A	G	A	G	0.023	0.00187702	0.325	0.32351799999999997	FALSE	FALSE	FALSE	iCR9QR	11	17266259	0.0242228	0.07748980299552488	0.938234	longcovid2022W1v4	TRUE	reported	11	17266259	0.0031	7.419354838709677	9.4e-14	Wood2014height	TRUE	reported	GXiVwQ	2	TRUE	5e-08	TRUE	NA	NA	TRUE	Risk factor	Height	FALSE	253288	NA	NA	NA	Diagnosis	Long COVID: B case, S control	TRUE	52615	6407	46208	0.121
rs1749824	A	C	A	C	-0.023	-0.0342377	0.483	0.431305	FALSE	FALSE	FALSE	iCR9QR	10	80923862	0.0227205	-1.5069078585418456	0.131834	longcovid2022W1v4	TRUE	reported	10	80923862	0.003	-7.666666666666666	1.5e-14	Wood2014height	TRUE	reported	GXiVwQ	2	TRUE	5e-08	TRUE	NA	NA	TRUE	Risk factor	Height	FALSE	253288	NA	NA	NA	Diagnosis	Long COVID: B case, S control	TRUE	52615	6407	46208	0.121
rs17511102	T	A	T	A	0.053	-0.0292423	0.051	0.0836737	FALSE	TRUE	FALSE	iCR9QR	2	37960613	0.0471712	-0.6199185095990773	0.535311	longcovid2022W1v4	TRUE	reported	2	37960613	0.0057	9.29825	9.1e-21	Wood2014height	TRUE	reported	GXiVwQ	2	TRUE	5e-08	TRUE	NA	NA	TRUE	Risk factor	Height	FALSE	253288	NA	NA	NA	Diagnosis	Long COVID: B case, S control	TRUE	52615	6407	46208	0.121
rs1752388	C	A	C	A	-0.03	-0.0261456	0.117	0.109706	FALSE	FALSE	FALSE	iCR9QR	1	151282841	0.0342377	-0.7636494273856013	0.4450769999999999	longcovid2022W1v4	TRUE	reported	1	151282841	0.0046	-6.52174	7.4e-11	Wood2014height	TRUE	reported	GXiVwQ	2	TRUE	5e-08	TRUE	NA	NA	TRUE	Risk factor	Height	FALSE	253288	NA	NA	NA	Diagnosis	Long COVID: B case, S control	TRUE	52615	6407	46208	0.121
rs17556750	A	C	A	C	0.046	0.00314681	0.275	0.303453	FALSE	FALSE	FALSE	iCR9QR	4	82155568	0.0241512	0.1302962171651926	0.896332	longcovid2022W1v4	TRUE	reported	4	82155568	0.0032	14.374999999999998	8.3e-48	Wood2014height	TRUE	reported	GXiVwQ	2	TRUE	5e-08	TRUE	NA	NA	TRUE	Risk factor	Height	FALSE	253288	NA	NA	NA	Diagnosis	Long COVID: B case, S control	TRUE	52615	6407	46208	0.121
rs17806888	C	T	C	T	-0.034	-0.0193629	0.092	0.105912	FALSE	FALSE	FALSE	iCR9QR	3	67416322	0.0344818	-0.5615397108039604	0.574429	longcovid2022W1v4	TRUE	reported	3	67416322	0.0048	-7.08333	2.9e-12	Wood2014height	TRUE	reported	GXiVwQ	2	TRUE	5e-08	TRUE	NA	NA	TRUE	Risk factor	Height	FALSE	253288	NA	NA	NA	Diagnosis	Long COVID: B case, S control	TRUE	52615	6407	46208	0.121
rs17807185	G	A	G	A	0.022	0.00329938	0.408	0.381627	FALSE	FALSE	FALSE	iCR9QR	7	77308295	0.0232068	0.14217298378061605	0.886943	longcovid2022W1v4	TRUE	reported	7	77308295	0.003	7.33333	3.9e-13	Wood2014height	TRUE	reported	GXiVwQ	2	TRUE	5e-08	TRUE	NA	NA	TRUE	Risk factor	Height	FALSE	253288	NA	NA	NA	Diagnosis	Long COVID: B case, S control	TRUE	52615	6407	46208	0.121
rs1797625	T	A	T	A	0.019	-0.0154954	0.383	0.352357	FALSE	TRUE	FALSE	iCR9QR	3	112826415	0.0233274	-0.6642574826170082	0.506526	longcovid2022W1v4	TRUE	reported	3	112826415	0.003	6.33333	4.7e-10	Wood2014height	TRUE	reported	GXiVwQ	2	TRUE	5e-08	TRUE	NA	NA	TRUE	Risk factor	Height	FALSE	253288	NA	NA	NA	Diagnosis	Long COVID: B case, S control	TRUE	52615	6407	46208	0.121
rs180165	C	T	C	T	0.019	0.0305684	0.492	0.457559	FALSE	FALSE	FALSE	iCR9QR	17	68034558	0.0225627	1.3548201234781296	0.175474	longcovid2022W1v4	TRUE	reported	17	68034558	0.003	6.33333	6.400000000000001e-10	Wood2014height	TRUE	reported	GXiVwQ	2	TRUE	5e-08	TRUE	NA	NA	TRUE	Risk factor	Height	FALSE	253288	NA	NA	NA	Diagnosis	Long COVID: B case, S control	TRUE	52615	6407	46208	0.121
rs1812175	G	A	G	A	0.079	0.0351538	0.808	0.836389	FALSE	FALSE	FALSE	iCR9QR	4	145574844	0.0307717	1.1424068218525465	0.253286	longcovid2022W1v4	TRUE	reported	4	145574844	0.004	19.75	2.1e-86	Wood2014height	TRUE	reported	GXiVwQ	2	TRUE	5e-08	TRUE	NA	NA	TRUE	Risk factor	Height	FALSE	253288	NA	NA	NA	Diagnosis	Long COVID: B case, S control	TRUE	52615	6407	46208	0.121
rs1832871	G	A	G	A	-0.025	0.0133847	0.633	0.656552	FALSE	FALSE	FALSE	iCR9QR	6	158722034	0.0234743	0.5701852664403199	0.568552	longcovid2022W1v4	TRUE	reported	6	158722034	0.0031	-8.06452	1.8e-15	Wood2014height	TRUE	reported	GXiVwQ	2	TRUE	5e-08	TRUE	NA	NA	TRUE	Risk factor	Height	FALSE	253288	NA	NA	NA	Diagnosis	Long COVID: B case, S control	TRUE	52615	6407	46208	0.121
rs1855078	C	T	C	T	0.023	0.0283041	0.175	0.148222	FALSE	FALSE	FALSE	iCR9QR	6	131351103	0.0314008	0.9013814934651346	0.3673839999999999	longcovid2022W1v4	TRUE	reported	6	131351103	0.0041	5.60976	3.5e-8	Wood2014height	TRUE	reported	GXiVwQ	2	TRUE	5e-08	TRUE	NA	NA	TRUE	Risk factor	Height	FALSE	253288	NA	NA	NA	Diagnosis	Long COVID: B case, S control	TRUE	52615	6407	46208	0.121
rs1870761	A	C	A	C	0.018	-0.00716356	0.383	0.415414	FALSE	FALSE	FALSE	iCR9QR	11	122851563	0.0228712	-0.3132131239287838	0.754118	longcovid2022W1v4	TRUE	reported	11	122851563	0.003	5.999999999999999	1.3e-9	Wood2014height	TRUE	reported	GXiVwQ	2	TRUE	5e-08	TRUE	NA	NA	TRUE	Risk factor	Height	FALSE	253288	NA	NA	NA	Diagnosis	Long COVID: B case, S control	TRUE	52615	6407	46208	0.121
rs1884897	G	A	G	A	-0.044	0.00482016	0.625	0.643431	FALSE	FALSE	FALSE	iCR9QR	20	6612832	0.0232021	0.20774671258205077	0.835427	longcovid2022W1v4	TRUE	reported	20	6612832	0.003	-14.6667	1.2999999999999998e-48	Wood2014height	TRUE	reported	GXiVwQ	2	TRUE	5e-08	TRUE	NA	NA	TRUE	Risk factor	Height	FALSE	253288	NA	NA	NA	Diagnosis	Long COVID: B case, S control	TRUE	52615	6407	46208	0.121
rs1923367	C	G	C	G	-0.03	-0.0112894	0.482	0.494352	FALSE	TRUE	TRUE	iCR9QR	10	81132829	0.0229461	-0.4919964612722859	0.622721	longcovid2022W1v4	TRUE	reported	10	81132829	0.003	-10	4.899999999999999e-24	Wood2014height	TRUE	reported	GXiVwQ	2	FALSE	5e-08	TRUE	NA	NA	NA	Risk factor	Height	FALSE	253288	NA	NA	NA	Diagnosis	Long COVID: B case, S control	TRUE	52615	6407	46208	0.121
rs1950500	C	T	C	T	-0.031	0.0586594	0.767	0.712623	FALSE	FALSE	FALSE	iCR9QR	14	24830850	0.0238971	2.4546660473446567	0.0141018	longcovid2022W1v4	TRUE	reported	14	24830850	0.0032	-9.6875	3.2000000000000003e-22	Wood2014height	TRUE	reported	GXiVwQ	2	TRUE	5e-08	TRUE	NA	NA	TRUE	Risk factor	Height	FALSE	253288	NA	NA	NA	Diagnosis	Long COVID: B case, S control	TRUE	52615	6407	46208	0.121
rs1996422	G	A	G	A	0.022	0.0146549	0.283	0.282077	FALSE	FALSE	FALSE	iCR9QR	4	48687351	0.0244466	0.5994657743817137	0.548863	longcovid2022W1v4	TRUE	reported	4	48687351	0.0033	6.66667	2.8e-11	Wood2014height	TRUE	reported	GXiVwQ	2	TRUE	5e-08	TRUE	NA	NA	TRUE	Risk factor	Height	FALSE	253288	NA	NA	NA	Diagnosis	Long COVID: B case, S control	TRUE	52615	6407	46208	0.121
rs2010997	A	G	A	G	0.02	0.00874388	0.367	0.435311	FALSE	FALSE	FALSE	iCR9QR	13	33070506	0.0220303	0.3969024479920837	0.691439	longcovid2022W1v4	TRUE	reported	13	33070506	0.003	6.666666666666668	8.6e-12	Wood2014height	TRUE	reported	GXiVwQ	2	TRUE	5e-08	TRUE	NA	NA	TRUE	Risk factor	Height	FALSE	253288	NA	NA	NA	Diagnosis	Long COVID: B case, S control	TRUE	52615	6407	46208	0.121
rs2023693	G	A	G	A	0.017	-0.00214291	0.617	0.590531	FALSE	FALSE	FALSE	iCR9QR	16	20880040	0.0226856	-0.09446124413725006	0.924743	longcovid2022W1v4	TRUE	reported	16	20880040	0.003	5.66667	2.4e-8	Wood2014height	TRUE	reported	GXiVwQ	2	TRUE	5e-08	TRUE	NA	NA	TRUE	Risk factor	Height	FALSE	253288	NA	NA	NA	Diagnosis	Long COVID: B case, S control	TRUE	52615	6407	46208	0.121
rs2028067	C	T	C	T	0.031	-0.0315544	0.2	0.17286	FALSE	FALSE	FALSE	iCR9QR	17	30239698	0.028121	-1.1220938088972654	0.261822	longcovid2022W1v4	TRUE	reported	17	30239698	0.0039	7.94872	8.199999999999999e-16	Wood2014height	TRUE	reported	GXiVwQ	2	TRUE	5e-08	TRUE	NA	NA	TRUE	Risk factor	Height	FALSE	253288	NA	NA	NA	Diagnosis	Long COVID: B case, S control	TRUE	52615	6407	46208	0.121
rs2035901	G	A	G	A	0.031	-0.0223851	0.467	0.503968	FALSE	FALSE	FALSE	iCR9QR	4	145521867	0.0227564	-0.9836837109560388	0.325271	longcovid2022W1v4	TRUE	reported	4	145521867	0.003	10.3333	2.4e-25	Wood2014height	TRUE	reported	GXiVwQ	2	TRUE	5e-08	TRUE	NA	NA	TRUE	Risk factor	Height	FALSE	253288	NA	NA	NA	Diagnosis	Long COVID: B case, S control	TRUE	52615	6407	46208	0.121
rs2057291	G	A	G	A	-0.02	0.0226604	0.65	0.662429	FALSE	FALSE	FALSE	iCR9QR	20	57472043	0.0237553	0.9539092328869768	0.340129	longcovid2022W1v4	TRUE	reported	20	57472043	0.0032	-6.25	2.2e-10	Wood2014height	TRUE	reported	GXiVwQ	2	TRUE	5e-08	TRUE	NA	NA	TRUE	Risk factor	Height	FALSE	253288	NA	NA	NA	Diagnosis	Long COVID: B case, S control	TRUE	52615	6407	46208	0.121
rs2070776	G	A	G	A	0.042	-0.0181265	0.667	0.636484	FALSE	FALSE	FALSE	iCR9QR	17	62007498	0.0229338	-0.7903836259145889	0.429303	longcovid2022W1v4	TRUE	reported	17	62007498	0.0031	13.548400000000001	6e-41	Wood2014height	TRUE	reported	GXiVwQ	2	TRUE	5e-08	TRUE	NA	NA	TRUE	Risk factor	Height	FALSE	253288	NA	NA	NA	Diagnosis	Long COVID: B case, S control	TRUE	52615	6407	46208	0.121
rs2072268	A	G	A	G	-0.02	-0.0304332	0.525	0.485533	FALSE	FALSE	FALSE	iCR9QR	17	66303352	0.0247821	-1.228031522752309	0.219436	longcovid2022W1v4	TRUE	reported	17	66303352	0.0031	-6.451612903225808	1.1e-10	Wood2014height	TRUE	reported	GXiVwQ	2	TRUE	5e-08	TRUE	NA	NA	TRUE	Risk factor	Height	FALSE	253288	NA	NA	NA	Diagnosis	Long COVID: B case, S control	TRUE	52615	6407	46208	0.121
rs2079795	C	T	C	T	-0.045	-0.0161911	0.7	0.678425	FALSE	FALSE	FALSE	iCR9QR	17	59496649	0.0240371	-0.6735879120193368	0.500573	longcovid2022W1v4	TRUE	reported	17	59496649	0.0031	-14.5161	1.7e-46	Wood2014height	TRUE	reported	GXiVwQ	2	TRUE	5e-08	TRUE	NA	NA	TRUE	Risk factor	Height	FALSE	253288	NA	NA	NA	Diagnosis	Long COVID: B case, S control	TRUE	52615	6407	46208	0.121
rs2093210	T	C	T	C	-0.039	0.00683755	0.596	0.614311	FALSE	FALSE	FALSE	iCR9QR	14	60957279	0.0235117	0.29081478583003356	0.771193	longcovid2022W1v4	TRUE	reported	14	60957279	0.0031	-12.580645161290324	3e-35	Wood2014height	TRUE	reported	GXiVwQ	2	TRUE	5e-08	TRUE	NA	NA	TRUE	Risk factor	Height	FALSE	253288	NA	NA	NA	Diagnosis	Long COVID: B case, S control	TRUE	52615	6407	46208	0.121
rs2110001	G	C	G	C	0.032	0.00246096	0.309	0.321015	FALSE	TRUE	FALSE	iCR9QR	7	150517022	0.0239242	0.1028648815843372	0.91807	longcovid2022W1v4	TRUE	reported	7	150517022	0.0035	9.14286	4e-20	Wood2014height	TRUE	reported	GXiVwQ	2	TRUE	5e-08	TRUE	NA	NA	TRUE	Risk factor	Height	FALSE	253288	NA	NA	NA	Diagnosis	Long COVID: B case, S control	TRUE	52615	6407	46208	0.121
rs2120335	A	G	A	G	-0.019	-0.0219772	0.342	0.408184	FALSE	FALSE	FALSE	iCR9QR	2	68495002	0.0230085	-0.9551774344264076	0.339488	longcovid2022W1v4	TRUE	reported	2	68495002	0.003	-6.333333333333332	8.4e-10	Wood2014height	TRUE	reported	GXiVwQ	2	TRUE	5e-08	TRUE	NA	NA	TRUE	Risk factor	Height	FALSE	253288	NA	NA	NA	Diagnosis	Long COVID: B case, S control	TRUE	52615	6407	46208	0.121
rs213653	G	A	G	A	-0.023	0.0234143	0.7	0.70718	FALSE	FALSE	FALSE	iCR9QR	16	1111384	0.0285492	0.8201385678057528	0.412137	longcovid2022W1v4	TRUE	reported	16	1111384	0.0042	-5.47619	3.4e-8	Wood2014height	TRUE	reported	GXiVwQ	2	TRUE	5e-08	TRUE	NA	NA	TRUE	Risk factor	Height	FALSE	253288	NA	NA	NA	Diagnosis	Long COVID: B case, S control	TRUE	52615	6407	46208	0.121
rs2149163	C	G	C	G	0.02	-0.00611078	0.408	0.412389	FALSE	TRUE	FALSE	iCR9QR	9	16455833	0.0229831	-0.2658814520234433	0.790331	longcovid2022W1v4	TRUE	reported	9	16455833	0.003	6.666666666666668	1.8e-11	Wood2014height	TRUE	reported	GXiVwQ	2	TRUE	5e-08	TRUE	NA	NA	TRUE	Risk factor	Height	FALSE	253288	NA	NA	NA	Diagnosis	Long COVID: B case, S control	TRUE	52615	6407	46208	0.121
rs2166898	A	G	A	G	-0.027	0.00470249	0.169	0.161454	FALSE	FALSE	FALSE	iCR9QR	2	121612659	0.0314405	0.14956791399627867	0.881106	longcovid2022W1v4	TRUE	reported	2	121612659	0.0041	-6.585365853658537	8.6e-11	Wood2014height	TRUE	reported	GXiVwQ	2	TRUE	5e-08	TRUE	NA	NA	TRUE	Risk factor	Height	FALSE	253288	NA	NA	NA	Diagnosis	Long COVID: B case, S control	TRUE	52615	6407	46208	0.121
rs217181	T	C	T	C	0.024	0.0359192	0.2	0.199243	FALSE	FALSE	FALSE	iCR9QR	16	72114002	0.0274959	1.3063474918078697	0.191435	longcovid2022W1v4	TRUE	reported	16	72114002	0.0038	6.315789473684211	3.7000000000000007e-10	Wood2014height	TRUE	reported	GXiVwQ	2	TRUE	5e-08	TRUE	NA	NA	TRUE	Risk factor	Height	FALSE	253288	NA	NA	NA	Diagnosis	Long COVID: B case, S control	TRUE	52615	6407	46208	0.121
rs2181834	T	G	T	G	0.022	-0.0156841	0.542	0.547099	FALSE	FALSE	FALSE	iCR9QR	10	102661251	0.0225353	-0.6959791970819115	0.48644	longcovid2022W1v4	TRUE	reported	10	102661251	0.0029	7.586206896551723	2.1e-14	Wood2014height	TRUE	reported	GXiVwQ	2	TRUE	5e-08	TRUE	NA	NA	TRUE	Risk factor	Height	FALSE	253288	NA	NA	NA	Diagnosis	Long COVID: B case, S control	TRUE	52615	6407	46208	0.121
rs2194736	C	T	C	T	0.027	-1.9731e-4	0.658	0.666367	FALSE	FALSE	FALSE	iCR9QR	2	218290971	0.0239284	-0.00824585011952324	0.993421	longcovid2022W1v4	TRUE	reported	2	218290971	0.0031	8.70968	8.599999999999999e-18	Wood2014height	TRUE	reported	GXiVwQ	2	TRUE	5e-08	TRUE	NA	NA	TRUE	Risk factor	Height	FALSE	253288	NA	NA	NA	Diagnosis	Long COVID: B case, S control	TRUE	52615	6407	46208	0.121
rs2215061	T	C	T	C	-0.017	0.0181896	0.383	0.45887	FALSE	FALSE	FALSE	iCR9QR	14	73882705	0.0225952	0.8050205353349384	0.420808	longcovid2022W1v4	TRUE	reported	14	73882705	0.003	-5.666666666666668	5.9e-9	Wood2014height	TRUE	reported	GXiVwQ	2	TRUE	5e-08	TRUE	NA	NA	TRUE	Risk factor	Height	FALSE	253288	NA	NA	NA	Diagnosis	Long COVID: B case, S control	TRUE	52615	6407	46208	0.121
rs2237886	T	C	T	C	0.043	0.00121848	0.108	0.103991	FALSE	FALSE	FALSE	iCR9QR	11	2810731	0.0362115	0.03364897891553788	0.973157	longcovid2022W1v4	TRUE	reported	11	2810731	0.0049	8.775510204081634	5.299999999999999e-18	Wood2014height	TRUE	reported	GXiVwQ	2	TRUE	5e-08	TRUE	NA	NA	TRUE	Risk factor	Height	FALSE	253288	NA	NA	NA	Diagnosis	Long COVID: B case, S control	TRUE	52615	6407	46208	0.121
rs2247341	A	G	A	G	0.027	-0.0204232	0.417	0.360153	FALSE	FALSE	FALSE	iCR9QR	4	1701317	0.0231554	-0.8820059251837584	0.377775	longcovid2022W1v4	TRUE	reported	4	1701317	0.0031	8.709677419354838	1.8e-18	Wood2014height	TRUE	reported	GXiVwQ	2	TRUE	5e-08	TRUE	NA	NA	TRUE	Risk factor	Height	FALSE	253288	NA	NA	NA	Diagnosis	Long COVID: B case, S control	TRUE	52615	6407	46208	0.121
rs2256183	G	A	G	A	-0.037	0.0398581	0.442	0.52838	FALSE	FALSE	FALSE	iCR9QR	6	31380529	0.024383	1.634667596276094	0.102118	longcovid2022W1v4	TRUE	reported	6	31380529	0.003	-12.3333	2.4999999999999997e-36	Wood2014height	TRUE	reported	GXiVwQ	2	TRUE	5e-08	TRUE	NA	NA	TRUE	Risk factor	Height	FALSE	253288	NA	NA	NA	Diagnosis	Long COVID: B case, S control	TRUE	52615	6407	46208	0.121
rs2273368	T	C	T	C	-0.023	-0.0229153	0.2	0.211526	FALSE	FALSE	FALSE	iCR9QR	1	113063771	0.026997	-0.8488091269400303	0.395986	longcovid2022W1v4	TRUE	reported	1	113063771	0.0035	-6.571428571428571	1.6000000000000002e-10	Wood2014height	TRUE	reported	GXiVwQ	2	TRUE	5e-08	TRUE	NA	NA	TRUE	Risk factor	Height	FALSE	253288	NA	NA	NA	Diagnosis	Long COVID: B case, S control	TRUE	52615	6407	46208	0.121
rs227723	T	C	T	C	0.03	-0.0413135	0.275	0.307106	FALSE	FALSE	FALSE	iCR9QR	17	54778904	0.0243984	-1.6932872647386714	0.0904014	longcovid2022W1v4	TRUE	reported	17	54778904	0.0032	9.375	8.000000000000001e-21	Wood2014height	TRUE	reported	GXiVwQ	2	TRUE	5e-08	TRUE	NA	NA	TRUE	Risk factor	Height	FALSE	253288	NA	NA	NA	Diagnosis	Long COVID: B case, S control	TRUE	52615	6407	46208	0.121
rs2279007	A	G	A	G	-0.025	-0.0284421	0.258	0.262616	FALSE	FALSE	FALSE	iCR9QR	19	17283403	0.0257057	-1.1064510983945195	0.2685310000000001	longcovid2022W1v4	TRUE	reported	19	17283403	0.0036	-6.9444444444444455	7.200000000000001e-12	Wood2014height	TRUE	reported	GXiVwQ	2	TRUE	5e-08	TRUE	NA	NA	TRUE	Risk factor	Height	FALSE	253288	NA	NA	NA	Diagnosis	Long COVID: B case, S control	TRUE	52615	6407	46208	0.121
rs2281645	G	A	G	A	-0.019	-0.0399642	0.358	0.304309	FALSE	FALSE	FALSE	iCR9QR	9	35809328	0.0240613	-1.6609327010593773	0.0967267	longcovid2022W1v4	TRUE	reported	9	35809328	0.0032	-5.9375	1.1e-9	Wood2014height	TRUE	reported	GXiVwQ	2	TRUE	5e-08	TRUE	NA	NA	TRUE	Risk factor	Height	FALSE	253288	NA	NA	NA	Diagnosis	Long COVID: B case, S control	TRUE	52615	6407	46208	0.121
rs2284746	G	C	G	C	0.04	0.0245783	0.583	0.51607	FALSE	TRUE	TRUE	iCR9QR	1	17306675	0.0219855	1.1179322735439263	0.263595	longcovid2022W1v4	TRUE	reported	1	17306675	0.003	13.3333	1.2e-40	Wood2014height	TRUE	reported	GXiVwQ	2	FALSE	5e-08	TRUE	NA	NA	NA	Risk factor	Height	FALSE	253288	NA	NA	NA	Diagnosis	Long COVID: B case, S control	TRUE	52615	6407	46208	0.121
rs2289195	A	G	A	G	0.038	0.0366103	0.367	0.423655	FALSE	FALSE	FALSE	iCR9QR	2	25463483	0.0226452	1.6166913959691236	0.105946	longcovid2022W1v4	TRUE	reported	2	25463483	0.003	12.666666666666664	2.4e-37	Wood2014height	TRUE	reported	GXiVwQ	2	TRUE	5e-08	TRUE	NA	NA	TRUE	Risk factor	Height	FALSE	253288	NA	NA	NA	Diagnosis	Long COVID: B case, S control	TRUE	52615	6407	46208	0.121
rs2302580	T	C	T	C	-0.02899999999999999	0.00204291	0.491	0.403593	FALSE	FALSE	FALSE	iCR9QR	4	8608634	0.0229692	0.08894127788516798	0.929128	longcovid2022W1v4	TRUE	reported	4	8608634	0.0036	-8.055555555555555	4.2e-15	Wood2014height	TRUE	reported	GXiVwQ	2	TRUE	5e-08	TRUE	NA	NA	TRUE	Risk factor	Height	FALSE	253288	NA	NA	NA	Diagnosis	Long COVID: B case, S control	TRUE	52615	6407	46208	0.121
rs2303262	T	C	T	C	-0.025	-0.00911013	0.75	0.781965	FALSE	FALSE	FALSE	iCR9QR	16	82203758	0.0267756	-0.34023999462196924	0.733676	longcovid2022W1v4	TRUE	reported	16	82203758	0.0041	-6.097560975609755	1.5e-9	Wood2014height	TRUE	reported	GXiVwQ	2	TRUE	5e-08	TRUE	NA	NA	TRUE	Risk factor	Height	FALSE	253288	NA	NA	NA	Diagnosis	Long COVID: B case, S control	TRUE	52615	6407	46208	0.121
rs2306578	C	T	C	T	0.069	0.0162494	0.009	0.0183549	FALSE	FALSE	FALSE	iCR9QR	15	72142619	0.0858996	0.18916735351503383	0.849961	longcovid2022W1v4	TRUE	reported	15	72142619	0.0097	7.1134	8e-13	Wood2014height	TRUE	reported	GXiVwQ	2	TRUE	5e-08	TRUE	NA	NA	TRUE	Risk factor	Height	FALSE	253288	NA	NA	NA	Diagnosis	Long COVID: B case, S control	TRUE	52615	6407	46208	0.121
rs2313167	C	G	C	G	0.02	-0.00585029	0.475	0.483062	FALSE	TRUE	TRUE	iCR9QR	8	22562754	0.0215536	-0.27142983074753174	0.786061	longcovid2022W1v4	TRUE	reported	8	22562754	0.003	6.666666666666668	4.5999999999999996e-11	Wood2014height	TRUE	reported	GXiVwQ	2	FALSE	5e-08	TRUE	NA	NA	NA	Risk factor	Height	FALSE	253288	NA	NA	NA	Diagnosis	Long COVID: B case, S control	TRUE	52615	6407	46208	0.121
rs2326458	A	C	A	C	-0.022	0.0150997	0.833	0.743269	FALSE	FALSE	FALSE	iCR9QR	16	84987679	0.0254587	0.5931056966773638	0.55311	longcovid2022W1v4	TRUE	reported	16	84987679	0.0035	-6.2857142857142865	5e-10	Wood2014height	TRUE	reported	GXiVwQ	2	TRUE	5e-08	TRUE	NA	NA	TRUE	Risk factor	Height	FALSE	253288	NA	NA	NA	Diagnosis	Long COVID: B case, S control	TRUE	52615	6407	46208	0.121
rs2358947	G	C	G	C	-0.028	0.0243585	0.883	0.837555	FALSE	TRUE	FALSE	iCR9QR	12	66123932	0.0292526	0.8326952134169271	0.405017	longcovid2022W1v4	TRUE	reported	12	66123932	0.0044	-6.36364	2.1e-10	Wood2014height	TRUE	reported	GXiVwQ	2	TRUE	5e-08	TRUE	NA	NA	TRUE	Risk factor	Height	FALSE	253288	NA	NA	NA	Diagnosis	Long COVID: B case, S control	TRUE	52615	6407	46208	0.121
rs237711	G	C	G	C	0.037	0.0351141	0.282	0.219563	FALSE	TRUE	FALSE	iCR9QR	20	47926856	0.0265579	1.322171557239089	0.1861109999999999	longcovid2022W1v4	TRUE	reported	20	47926856	0.0036	10.2778	3e-25	Wood2014height	TRUE	reported	GXiVwQ	2	TRUE	5e-08	TRUE	NA	NA	TRUE	Risk factor	Height	FALSE	253288	NA	NA	NA	Diagnosis	Long COVID: B case, S control	TRUE	52615	6407	46208	0.121
rs239256	T	C	T	C	0.02799999999999999	0.0136135	0.864	0.771419	FALSE	FALSE	FALSE	iCR9QR	11	64987391	0.027213	0.5002572300003675	0.6168930000000001	longcovid2022W1v4	TRUE	reported	11	64987391	0.0037	7.567567567567567	2e-14	Wood2014height	TRUE	reported	GXiVwQ	2	TRUE	5e-08	TRUE	NA	NA	TRUE	Risk factor	Height	FALSE	253288	NA	NA	NA	Diagnosis	Long COVID: B case, S control	TRUE	52615	6407	46208	0.121
rs2454729	T	C	T	C	-0.018	-1.36658e-4	0.695	0.643042	FALSE	FALSE	FALSE	iCR9QR	12	121354956	0.0235543	-0.00580182811630997	0.995371	longcovid2022W1v4	TRUE	reported	12	121354956	0.003	-5.999999999999999	7.3e-9	Wood2014height	TRUE	reported	GXiVwQ	2	TRUE	5e-08	TRUE	NA	NA	TRUE	Risk factor	Height	FALSE	253288	NA	NA	NA	Diagnosis	Long COVID: B case, S control	TRUE	52615	6407	46208	0.121
rs249012	G	A	G	A	-0.019	0.01287	0.267	0.308911	FALSE	FALSE	FALSE	iCR9QR	5	79809925	0.0239835	0.536618925511289	0.59153	longcovid2022W1v4	TRUE	reported	5	79809925	0.0032	-5.9375	1.7e-9	Wood2014height	TRUE	reported	GXiVwQ	2	TRUE	5e-08	TRUE	NA	NA	TRUE	Risk factor	Height	FALSE	253288	NA	NA	NA	Diagnosis	Long COVID: B case, S control	TRUE	52615	6407	46208	0.121
rs2576578	A	T	A	T	0.017	-0.0410035	0.383	0.457096	FALSE	TRUE	TRUE	iCR9QR	8	57364590	0.0254218	-1.612926700705693	0.1067599999999999	longcovid2022W1v4	TRUE	reported	8	57364590	0.0029	5.862068965517242	7e-9	Wood2014height	TRUE	reported	GXiVwQ	2	FALSE	5e-08	TRUE	NA	NA	NA	Risk factor	Height	FALSE	253288	NA	NA	NA	Diagnosis	Long COVID: B case, S control	TRUE	52615	6407	46208	0.121
rs2581830	C	T	C	T	-0.031	0.00230149	0.642	0.601548	FALSE	FALSE	FALSE	iCR9QR	3	53134098	0.0228835	0.10057421286079488	0.919889	longcovid2022W1v4	TRUE	reported	3	53134098	0.003	-10.3333	4.3999999999999995e-25	Wood2014height	TRUE	reported	GXiVwQ	2	TRUE	5e-08	TRUE	NA	NA	TRUE	Risk factor	Height	FALSE	253288	NA	NA	NA	Diagnosis	Long COVID: B case, S control	TRUE	52615	6407	46208	0.121
rs2597513	T	C	T	C	-0.039	-0.0179133	0.875	0.899279	FALSE	FALSE	FALSE	iCR9QR	3	13555836	0.0365964	-0.48948257205626783	0.6245	longcovid2022W1v4	TRUE	reported	3	13555836	0.0048	-8.125	3.1e-16	Wood2014height	TRUE	reported	GXiVwQ	2	TRUE	5e-08	TRUE	NA	NA	TRUE	Risk factor	Height	FALSE	253288	NA	NA	NA	Diagnosis	Long COVID: B case, S control	TRUE	52615	6407	46208	0.121
rs2609334	C	T	C	T	-0.022	0.0537716	0.267	0.232888	FALSE	FALSE	FALSE	iCR9QR	6	168847175	0.0265152	2.02795377745595	0.0425653	longcovid2022W1v4	TRUE	reported	6	168847175	0.0034	-6.47059	2.4e-10	Wood2014height	TRUE	reported	GXiVwQ	2	TRUE	5e-08	TRUE	NA	NA	TRUE	Risk factor	Height	FALSE	253288	NA	NA	NA	Diagnosis	Long COVID: B case, S control	TRUE	52615	6407	46208	0.121
rs2631676	G	A	G	A	0.028	0.0247048	0.275	0.180676	FALSE	FALSE	FALSE	iCR9QR	10	93037409	0.0294347	0.8393087070702265	0.401296	longcovid2022W1v4	TRUE	reported	10	93037409	0.0039	7.17949	4.6e-13	Wood2014height	TRUE	reported	GXiVwQ	2	TRUE	5e-08	TRUE	NA	NA	TRUE	Risk factor	Height	FALSE	253288	NA	NA	NA	Diagnosis	Long COVID: B case, S control	TRUE	52615	6407	46208	0.121
rs2633761	A	G	A	G	0.016	-0.0172355	0.583	0.509991	FALSE	FALSE	FALSE	iCR9QR	3	4728104	0.0228219	-0.7552175761001495	0.450118	longcovid2022W1v4	TRUE	reported	3	4728104	0.0029	5.517241379310344	2.6e-8	Wood2014height	TRUE	reported	GXiVwQ	2	TRUE	5e-08	TRUE	NA	NA	TRUE	Risk factor	Height	FALSE	253288	NA	NA	NA	Diagnosis	Long COVID: B case, S control	TRUE	52615	6407	46208	0.121
rs2662027	T	G	T	G	-0.033	0.00257715	0.083	0.108606	FALSE	FALSE	FALSE	iCR9QR	5	56254485	0.0347034	0.07426217604038797	0.940802	longcovid2022W1v4	TRUE	reported	5	56254485	0.0048	-6.875000000000001	6.3e-12	Wood2014height	TRUE	reported	GXiVwQ	2	TRUE	5e-08	TRUE	NA	NA	TRUE	Risk factor	Height	FALSE	253288	NA	NA	NA	Diagnosis	Long COVID: B case, S control	TRUE	52615	6407	46208	0.121
rs26868	A	T	A	T	0.02899999999999999	-0.00136899	0.406	0.456216	FALSE	TRUE	TRUE	iCR9QR	16	2249376	0.0226888	-0.06033769965798104	0.951887	longcovid2022W1v4	TRUE	reported	16	2249376	0.0033	8.787878787878789	3.2e-18	Wood2014height	TRUE	reported	GXiVwQ	2	FALSE	5e-08	TRUE	NA	NA	NA	Risk factor	Height	FALSE	253288	NA	NA	NA	Diagnosis	Long COVID: B case, S control	TRUE	52615	6407	46208	0.121
rs273945	C	A	C	A	0.019	0.0376733	0.534	0.591744	FALSE	FALSE	FALSE	iCR9QR	7	137611566	0.0223222	1.6877055128974745	0.0914687	longcovid2022W1v4	TRUE	reported	7	137611566	0.0031	6.12903	1.4e-9	Wood2014height	TRUE	reported	GXiVwQ	2	TRUE	5e-08	TRUE	NA	NA	TRUE	Risk factor	Height	FALSE	253288	NA	NA	NA	Diagnosis	Long COVID: B case, S control	TRUE	52615	6407	46208	0.121
rs2748483	T	A	T	A	-0.019	-0.0185419	0.508	0.563277	FALSE	TRUE	TRUE	iCR9QR	6	146335560	0.02234	0.8299865711727843	0.406546	longcovid2022W1v4	TRUE	reported	6	146335560	0.003	-6.33333	4.099999999999999e-10	Wood2014height	TRUE	reported	GXiVwQ	2	FALSE	5e-08	TRUE	NA	NA	NA	Risk factor	Height	FALSE	253288	NA	NA	NA	Diagnosis	Long COVID: B case, S control	TRUE	52615	6407	46208	0.121
rs2778027	T	C	T	C	-0.027	-0.00717258	0.783	0.794609	FALSE	FALSE	FALSE	iCR9QR	9	90810948	0.0275379	-0.2604621267416905	0.794508	longcovid2022W1v4	TRUE	reported	9	90810948	0.0039	-6.9230769230769225	3.1e-12	Wood2014height	TRUE	reported	GXiVwQ	2	TRUE	5e-08	TRUE	NA	NA	TRUE	Risk factor	Height	FALSE	253288	NA	NA	NA	Diagnosis	Long COVID: B case, S control	TRUE	52615	6407	46208	0.121
rs2806561	G	A	G	A	-0.027	0.0776566	0.433	0.429707	FALSE	FALSE	FALSE	iCR9QR	1	23504795	0.022399	3.466967275324792	5.2634999999999e-4	longcovid2022W1v4	TRUE	reported	1	23504795	0.0029	-9.31034	1.9e-20	Wood2014height	TRUE	reported	GXiVwQ	2	TRUE	5e-08	TRUE	NA	NA	TRUE	Risk factor	Height	FALSE	253288	NA	NA	NA	Diagnosis	Long COVID: B case, S control	TRUE	52615	6407	46208	0.121
rs2811594	G	A	G	A	0.024	-0.0324279	0.667	0.639459	FALSE	FALSE	FALSE	iCR9QR	1	93343282	0.023331	-1.38990613347049	0.164558	longcovid2022W1v4	TRUE	reported	1	93343282	0.0032	7.5	4.1e-14	Wood2014height	TRUE	reported	GXiVwQ	2	TRUE	5e-08	TRUE	NA	NA	TRUE	Risk factor	Height	FALSE	253288	NA	NA	NA	Diagnosis	Long COVID: B case, S control	TRUE	52615	6407	46208	0.121
rs2815379	G	A	G	A	0.018	-0.0155713	0.758	0.692212	FALSE	FALSE	FALSE	iCR9QR	1	67510474	0.024516	-0.635148474465655	0.52533	longcovid2022W1v4	TRUE	reported	1	67510474	0.0033	5.45455	1.6e-8	Wood2014height	TRUE	reported	GXiVwQ	2	TRUE	5e-08	TRUE	NA	NA	TRUE	Risk factor	Height	FALSE	253288	NA	NA	NA	Diagnosis	Long COVID: B case, S control	TRUE	52615	6407	46208	0.121
rs2834442	A	T	A	T	0.024	9.47873e-4	0.636	0.664014	FALSE	TRUE	FALSE	iCR9QR	21	35690786	0.0237257	0.03995131861230649	0.968132	longcovid2022W1v4	TRUE	reported	21	35690786	0.0031	7.741935483870968	4.4e-15	Wood2014height	TRUE	reported	GXiVwQ	2	TRUE	5e-08	TRUE	NA	NA	TRUE	Risk factor	Height	FALSE	253288	NA	NA	NA	Diagnosis	Long COVID: B case, S control	TRUE	52615	6407	46208	0.121
rs2836288	A	C	A	C	-0.019	-0.0399954	0.534	0.53547	FALSE	FALSE	FALSE	iCR9QR	21	39659766	0.022325	-1.7915072788353863	0.0732125999999999	longcovid2022W1v4	TRUE	reported	21	39659766	0.0029	-6.551724137931035	3.8e-11	Wood2014height	TRUE	reported	GXiVwQ	2	TRUE	5e-08	TRUE	NA	NA	TRUE	Risk factor	Height	FALSE	253288	NA	NA	NA	Diagnosis	Long COVID: B case, S control	TRUE	52615	6407	46208	0.121
rs2853406	G	A	G	A	-0.05	-0.0451191	0.958	0.917899	FALSE	FALSE	FALSE	iCR9QR	2	233257532	0.0430071	-1.0491081705113807	0.294128	longcovid2022W1v4	TRUE	reported	2	233257532	0.0053	-9.43396	5.7999999999999984e-21	Wood2014height	TRUE	reported	GXiVwQ	2	TRUE	5e-08	TRUE	NA	NA	TRUE	Risk factor	Height	FALSE	253288	NA	NA	NA	Diagnosis	Long COVID: B case, S control	TRUE	52615	6407	46208	0.121
rs2856321	A	G	A	G	-0.031	0.00245472	0.603	0.646069	FALSE	FALSE	FALSE	iCR9QR	12	11855773	0.0226974	0.10814983213936398	0.913877	longcovid2022W1v4	TRUE	reported	12	11855773	0.003	-10.333333333333334	7.599999999999998e-24	Wood2014height	TRUE	reported	GXiVwQ	2	TRUE	5e-08	TRUE	NA	NA	TRUE	Risk factor	Height	FALSE	253288	NA	NA	NA	Diagnosis	Long COVID: B case, S control	TRUE	52615	6407	46208	0.121
rs2925155	T	C	T	C	-0.023	-0.0225242	0.333	0.258773	FALSE	FALSE	FALSE	iCR9QR	8	75886297	0.0261086	-0.8627119033575145	0.3882959999999999	longcovid2022W1v4	TRUE	reported	8	75886297	0.0034	-6.764705882352941	9.8e-12	Wood2014height	TRUE	reported	GXiVwQ	2	TRUE	5e-08	TRUE	NA	NA	TRUE	Risk factor	Height	FALSE	253288	NA	NA	NA	Diagnosis	Long COVID: B case, S control	TRUE	52615	6407	46208	0.121
rs2938772	A	G	A	G	-0.02	-0.0629605	0.408	0.344739	FALSE	FALSE	FALSE	iCR9QR	5	168307047	0.0238548	-2.6393220651608904	0.0083072699999999	longcovid2022W1v4	TRUE	reported	5	168307047	0.0031	-6.451612903225808	8.3e-11	Wood2014height	TRUE	reported	GXiVwQ	2	TRUE	5e-08	TRUE	NA	NA	TRUE	Risk factor	Height	FALSE	253288	NA	NA	NA	Diagnosis	Long COVID: B case, S control	TRUE	52615	6407	46208	0.121
rs2970578	G	T	G	T	0.021	0.00485686	0.398	0.388806	FALSE	FALSE	FALSE	iCR9QR	1	212098460	0.0233028	0.20842388039205592	0.834898	longcovid2022W1v4	TRUE	reported	1	212098460	0.0031	6.77419	1e-11	Wood2014height	TRUE	reported	GXiVwQ	2	TRUE	5e-08	TRUE	NA	NA	TRUE	Risk factor	Height	FALSE	253288	NA	NA	NA	Diagnosis	Long COVID: B case, S control	TRUE	52615	6407	46208	0.121
rs3017036	T	G	T	G	-0.021	-0.0154846	0.283	0.296255	FALSE	FALSE	FALSE	iCR9QR	18	19312766	0.0249696	-0.6201380879149044	0.535166	longcovid2022W1v4	TRUE	reported	18	19312766	0.0036	-5.833333333333334	4.1999999999999996e-9	Wood2014height	TRUE	reported	GXiVwQ	2	TRUE	5e-08	TRUE	NA	NA	TRUE	Risk factor	Height	FALSE	253288	NA	NA	NA	Diagnosis	Long COVID: B case, S control	TRUE	52615	6407	46208	0.121
rs3103267	C	A	C	A	0.038	0.00331123	0.636	0.722806	FALSE	FALSE	FALSE	iCR9QR	2	232988582	0.0248097	0.13346513661995107	0.893826	longcovid2022W1v4	TRUE	reported	2	232988582	0.0033	11.5152	1.4e-31	Wood2014height	TRUE	reported	GXiVwQ	2	TRUE	5e-08	TRUE	NA	NA	TRUE	Risk factor	Height	FALSE	253288	NA	NA	NA	Diagnosis	Long COVID: B case, S control	TRUE	52615	6407	46208	0.121
rs310421	T	G	T	G	0.032	-0.0114233	0.483	0.530591	FALSE	FALSE	FALSE	iCR9QR	6	81792063	0.0222461	-0.5134967477445485	0.607604	longcovid2022W1v4	TRUE	reported	6	81792063	0.0029	11.034482758620689	3.3e-27	Wood2014height	TRUE	reported	GXiVwQ	2	TRUE	5e-08	TRUE	NA	NA	TRUE	Risk factor	Height	FALSE	253288	NA	NA	NA	Diagnosis	Long COVID: B case, S control	TRUE	52615	6407	46208	0.121
rs3118905	A	G	A	G	-0.05799999999999999	-0.017833	0.237	0.271743	FALSE	FALSE	FALSE	iCR9QR	13	51105334	0.0245305	-0.7269725443835227	0.4672429999999999	longcovid2022W1v4	TRUE	reported	13	51105334	0.0033	-17.575757575757578	1.0999999999999998e-69	Wood2014height	TRUE	reported	GXiVwQ	2	TRUE	5e-08	TRUE	NA	NA	TRUE	Risk factor	Height	FALSE	253288	NA	NA	NA	Diagnosis	Long COVID: B case, S control	TRUE	52615	6407	46208	0.121
rs31203	C	T	C	T	-0.032	-0.013673	0.314	0.302606	FALSE	FALSE	FALSE	iCR9QR	5	134351470	0.0241601	-0.5659330880252978	0.57144	longcovid2022W1v4	TRUE	reported	5	134351470	0.0032	-10	1.1e-23	Wood2014height	TRUE	reported	GXiVwQ	2	TRUE	5e-08	TRUE	NA	NA	TRUE	Risk factor	Height	FALSE	253288	NA	NA	NA	Diagnosis	Long COVID: B case, S control	TRUE	52615	6407	46208	0.121
rs316618	A	T	A	T	-0.026	0.0243662	0.158	0.218072	FALSE	TRUE	FALSE	iCR9QR	15	41796498	0.0275428	0.8846667731675792	0.376337	longcovid2022W1v4	TRUE	reported	15	41796498	0.0037	-7.027027027027026	3.3e-12	Wood2014height	TRUE	reported	GXiVwQ	2	TRUE	5e-08	TRUE	NA	NA	TRUE	Risk factor	Height	FALSE	253288	NA	NA	NA	Diagnosis	Long COVID: B case, S control	TRUE	52615	6407	46208	0.121
rs34651	T	C	T	C	-0.04099999999999999	0.00829725	0.905	0.921392	FALSE	FALSE	FALSE	iCR9QR	5	72144005	0.0425847	0.1948411049038739	0.845517	longcovid2022W1v4	TRUE	reported	5	72144005	0.0058	-7.06896551724138	2.2e-12	Wood2014height	TRUE	reported	GXiVwQ	2	TRUE	5e-08	TRUE	NA	NA	TRUE	Risk factor	Height	FALSE	253288	NA	NA	NA	Diagnosis	Long COVID: B case, S control	TRUE	52615	6407	46208	0.121
rs3739707	A	C	A	C	-0.024	-0.0224043	0.3	0.245617	FALSE	FALSE	FALSE	iCR9QR	9	113792706	0.0250328	-0.8949977629350292	0.3707879999999999	longcovid2022W1v4	TRUE	reported	9	113792706	0.0035	-6.857142857142858	4e-12	Wood2014height	TRUE	reported	GXiVwQ	2	TRUE	5e-08	TRUE	NA	NA	TRUE	Risk factor	Height	FALSE	253288	NA	NA	NA	Diagnosis	Long COVID: B case, S control	TRUE	52615	6407	46208	0.121
rs3755196	G	A	G	A	0.018	-0.0387412	0.308	0.313323	FALSE	FALSE	FALSE	iCR9QR	2	36773071	0.0241261	-1.6057796328457563	0.108322	longcovid2022W1v4	TRUE	reported	2	36773071	0.0032	5.625	3.4e-8	Wood2014height	TRUE	reported	GXiVwQ	2	TRUE	5e-08	TRUE	NA	NA	TRUE	Risk factor	Height	FALSE	253288	NA	NA	NA	Diagnosis	Long COVID: B case, S control	TRUE	52615	6407	46208	0.121
rs3764419	A	C	A	C	-0.04099999999999999	-0.0064253	0.375	0.376152	FALSE	FALSE	FALSE	iCR9QR	17	29164023	0.0233245	-0.2754742866942485	0.782952	longcovid2022W1v4	TRUE	reported	17	29164023	0.003	-13.666666666666664	2.7e-41	Wood2014height	TRUE	reported	GXiVwQ	2	TRUE	5e-08	TRUE	NA	NA	TRUE	Risk factor	Height	FALSE	253288	NA	NA	NA	Diagnosis	Long COVID: B case, S control	TRUE	52615	6407	46208	0.121
rs3790086	G	C	G	C	-0.023	-0.0242118	0.483	0.44623	FALSE	TRUE	TRUE	iCR9QR	16	69887707	0.0229074	-1.056942298122004	0.290539	longcovid2022W1v4	TRUE	reported	16	69887707	0.0029	-7.93103	3e-15	Wood2014height	TRUE	reported	GXiVwQ	2	FALSE	5e-08	TRUE	NA	NA	NA	Risk factor	Height	FALSE	253288	NA	NA	NA	Diagnosis	Long COVID: B case, S control	TRUE	52615	6407	46208	0.121
rs3791679	G	A	G	A	-0.06	0.0315615	0.28	0.237238	FALSE	FALSE	FALSE	iCR9QR	2	56096892	0.0261997	1.2046511982961636	0.228337	longcovid2022W1v4	TRUE	reported	2	56096892	0.0035	-17.1429	2.399999999999999e-67	Wood2014height	TRUE	reported	GXiVwQ	2	TRUE	5e-08	TRUE	NA	NA	TRUE	Risk factor	Height	FALSE	253288	NA	NA	NA	Diagnosis	Long COVID: B case, S control	TRUE	52615	6407	46208	0.121
rs3796529	T	C	T	C	0.031	-0.0289748	0.169	0.203655	FALSE	FALSE	FALSE	iCR9QR	4	57797414	0.0272811	-1.0620832737682864	0.2881979999999999	longcovid2022W1v4	TRUE	reported	4	57797414	0.0037	8.378378378378379	6.3e-17	Wood2014height	TRUE	reported	GXiVwQ	2	TRUE	5e-08	TRUE	NA	NA	TRUE	Risk factor	Height	FALSE	253288	NA	NA	NA	Diagnosis	Long COVID: B case, S control	TRUE	52615	6407	46208	0.121
rs3802758	A	G	A	G	0.039	-0.00870731	0.966	0.91404	FALSE	FALSE	FALSE	iCR9QR	11	45936035	0.0395263	-0.22029155271300377	0.825644	longcovid2022W1v4	TRUE	reported	11	45936035	0.0066	5.909090909090909	2.2e-9	Wood2014height	TRUE	reported	GXiVwQ	2	TRUE	5e-08	TRUE	NA	NA	TRUE	Risk factor	Height	FALSE	253288	NA	NA	NA	Diagnosis	Long COVID: B case, S control	TRUE	52615	6407	46208	0.121
rs3807931	A	G	A	G	0.027	0.0212359	0.408	0.444294	FALSE	FALSE	FALSE	iCR9QR	7	20381674	0.0227405	0.9338361073855016	0.350388	longcovid2022W1v4	TRUE	reported	7	20381674	0.0029	9.310344827586208	1.2e-19	Wood2014height	TRUE	reported	GXiVwQ	2	TRUE	5e-08	TRUE	NA	NA	TRUE	Risk factor	Height	FALSE	253288	NA	NA	NA	Diagnosis	Long COVID: B case, S control	TRUE	52615	6407	46208	0.121
rs3812039	C	T	C	T	-0.024	0.00441094	0.275	0.275437	FALSE	FALSE	FALSE	iCR9QR	5	39426327	0.0249731	0.17662765135285569	0.859801	longcovid2022W1v4	TRUE	reported	5	39426327	0.0033	-7.27273	2.2e-13	Wood2014height	TRUE	reported	GXiVwQ	2	TRUE	5e-08	TRUE	NA	NA	TRUE	Risk factor	Height	FALSE	253288	NA	NA	NA	Diagnosis	Long COVID: B case, S control	TRUE	52615	6407	46208	0.121
rs3812163	T	A	T	A	0.039	-0.0102528	0.492	0.464424	FALSE	TRUE	TRUE	iCR9QR	6	7725760	0.0223678	-0.45837319718523944	0.646685	longcovid2022W1v4	TRUE	reported	6	7725760	0.003	13	4.4999999999999994e-39	Wood2014height	TRUE	reported	GXiVwQ	2	FALSE	5e-08	TRUE	NA	NA	NA	Risk factor	Height	FALSE	253288	NA	NA	NA	Diagnosis	Long COVID: B case, S control	TRUE	52615	6407	46208	0.121
rs3814333	T	C	T	C	0.049	0.0113052	0.342	0.318457	FALSE	FALSE	FALSE	iCR9QR	1	184007119	0.0239361	0.47230751876872173	0.6367090000000001	longcovid2022W1v4	TRUE	reported	1	184007119	0.0032	15.3125	4.7999999999999994e-51	Wood2014height	TRUE	reported	GXiVwQ	2	TRUE	5e-08	TRUE	NA	NA	TRUE	Risk factor	Height	FALSE	253288	NA	NA	NA	Diagnosis	Long COVID: B case, S control	TRUE	52615	6407	46208	0.121
rs3818416	C	A	C	A	0.021	-0.0157456	0.792	0.782744	FALSE	FALSE	FALSE	iCR9QR	13	78474468	0.0269075	-0.5851751370435752	0.55843	longcovid2022W1v4	TRUE	reported	13	78474468	0.0035	6	1.7e-9	Wood2014height	TRUE	reported	GXiVwQ	2	TRUE	5e-08	TRUE	NA	NA	TRUE	Risk factor	Height	FALSE	253288	NA	NA	NA	Diagnosis	Long COVID: B case, S control	TRUE	52615	6407	46208	0.121
rs3868143	C	T	C	T	-0.033	0.00787493	0.075	0.0817329	FALSE	FALSE	FALSE	iCR9QR	16	67328453	0.0430089	0.18310000953291064	0.85472	longcovid2022W1v4	TRUE	reported	16	67328453	0.0055	-6	2.6e-9	Wood2014height	TRUE	reported	GXiVwQ	2	TRUE	5e-08	TRUE	NA	NA	TRUE	Risk factor	Height	FALSE	253288	NA	NA	NA	Diagnosis	Long COVID: B case, S control	TRUE	52615	6407	46208	0.121
rs3885668	T	C	T	C	-0.022	0.0460623	0.558	0.611233	FALSE	FALSE	FALSE	iCR9QR	2	10178479	0.0241276	1.9091123858154149	0.0562479999999999	longcovid2022W1v4	TRUE	reported	2	10178479	0.003	-7.333333333333332	8.4e-13	Wood2014height	TRUE	reported	GXiVwQ	2	TRUE	5e-08	TRUE	NA	NA	TRUE	Risk factor	Height	FALSE	253288	NA	NA	NA	Diagnosis	Long COVID: B case, S control	TRUE	52615	6407	46208	0.121
rs389663	C	T	C	T	-0.022	-0.0176012	0.683	0.692618	FALSE	FALSE	FALSE	iCR9QR	6	117868051	0.0240582	-0.7316091810692406	0.464408	longcovid2022W1v4	TRUE	reported	6	117868051	0.0031	-7.09677	2.5000000000000007e-12	Wood2014height	TRUE	reported	GXiVwQ	2	TRUE	5e-08	TRUE	NA	NA	TRUE	Risk factor	Height	FALSE	253288	NA	NA	NA	Diagnosis	Long COVID: B case, S control	TRUE	52615	6407	46208	0.121
rs42039	T	C	T	C	0.068	0.00628857	0.283	0.238086	FALSE	FALSE	FALSE	iCR9QR	7	92244422	0.0258438	0.2433299282613238	0.80775	longcovid2022W1v4	TRUE	reported	7	92244422	0.0034	20.000000000000004	3.7999999999999984e-88	Wood2014height	TRUE	reported	GXiVwQ	2	TRUE	5e-08	TRUE	NA	NA	TRUE	Risk factor	Height	FALSE	253288	NA	NA	NA	Diagnosis	Long COVID: B case, S control	TRUE	52615	6407	46208	0.121
rs4239020	T	C	T	C	-0.021	0.0022626	0.708	0.671122	FALSE	FALSE	FALSE	iCR9QR	17	80176641	0.0241555	0.09366810871230156	0.925373	longcovid2022W1v4	TRUE	reported	17	80176641	0.0031	-6.774193548387097	8.8e-12	Wood2014height	TRUE	reported	GXiVwQ	2	TRUE	5e-08	TRUE	NA	NA	TRUE	Risk factor	Height	FALSE	253288	NA	NA	NA	Diagnosis	Long COVID: B case, S control	TRUE	52615	6407	46208	0.121
rs4246079	G	A	G	A	0.038	-0.0256416	0.9	0.874904	FALSE	FALSE	FALSE	iCR9QR	6	6889818	0.0339828	-0.7545464175994915	0.45052	longcovid2022W1v4	TRUE	reported	6	6889818	0.005	7.6	4.5e-14	Wood2014height	TRUE	reported	GXiVwQ	2	TRUE	5e-08	TRUE	NA	NA	TRUE	Risk factor	Height	FALSE	253288	NA	NA	NA	Diagnosis	Long COVID: B case, S control	TRUE	52615	6407	46208	0.121
rs4246302	G	A	G	A	0.027	-0.0076502	0.333	0.316389	FALSE	FALSE	FALSE	iCR9QR	15	100687967	0.0240847	-0.31763733822717327	0.750761	longcovid2022W1v4	TRUE	reported	15	100687967	0.0033	8.18182	1.7e-16	Wood2014height	TRUE	reported	GXiVwQ	2	TRUE	5e-08	TRUE	NA	NA	TRUE	Risk factor	Height	FALSE	253288	NA	NA	NA	Diagnosis	Long COVID: B case, S control	TRUE	52615	6407	46208	0.121
rs425277	T	C	T	C	0.02799999999999999	-0.00581967	0.28	0.283891	FALSE	FALSE	FALSE	iCR9QR	1	2069172	0.0249641	-0.23312156256384167	0.815667	longcovid2022W1v4	TRUE	reported	1	2069172	0.0033	8.484848484848484	1.2e-17	Wood2014height	TRUE	reported	GXiVwQ	2	TRUE	5e-08	TRUE	NA	NA	TRUE	Risk factor	Height	FALSE	253288	NA	NA	NA	Diagnosis	Long COVID: B case, S control	TRUE	52615	6407	46208	0.121
rs4279453	C	T	C	T	-0.019	0.0433729	0.5	0.428861	FALSE	FALSE	FALSE	iCR9QR	6	142616576	0.0226967	1.9109782479391275	0.0560075999999999	longcovid2022W1v4	TRUE	reported	6	142616576	0.003	-6.33333	6.999999999999999e-11	Wood2014height	TRUE	reported	GXiVwQ	2	TRUE	5e-08	TRUE	NA	NA	TRUE	Risk factor	Height	FALSE	253288	NA	NA	NA	Diagnosis	Long COVID: B case, S control	TRUE	52615	6407	46208	0.121
rs429433	G	A	G	A	-0.046	-0.0377614	0.95	0.959158	FALSE	FALSE	FALSE	iCR9QR	8	8747894	0.0584081	-0.6465096450663521	0.517949	longcovid2022W1v4	TRUE	reported	8	8747894	0.0071	-6.47887	1.3000000000000002e-10	Wood2014height	TRUE	reported	GXiVwQ	2	TRUE	5e-08	TRUE	NA	NA	TRUE	Risk factor	Height	FALSE	253288	NA	NA	NA	Diagnosis	Long COVID: B case, S control	TRUE	52615	6407	46208	0.121
rs4320932	C	T	C	T	-0.029	-0.0195463	0.2	0.184419	FALSE	FALSE	FALSE	iCR9QR	11	2171601	0.0281571	-0.6941872565001367	0.487566	longcovid2022W1v4	TRUE	reported	11	2171601	0.0041	-7.07317	2.3e-12	Wood2014height	TRUE	reported	GXiVwQ	2	TRUE	5e-08	TRUE	NA	NA	TRUE	Risk factor	Height	FALSE	253288	NA	NA	NA	Diagnosis	Long COVID: B case, S control	TRUE	52615	6407	46208	0.121
rs4325879	T	C	T	C	-0.021	0.0106973	0.264	0.2538	FALSE	FALSE	FALSE	iCR9QR	3	156851984	0.0251785	0.42485851023690846	0.670938	longcovid2022W1v4	TRUE	reported	3	156851984	0.0035	-6	3.2e-9	Wood2014height	TRUE	reported	GXiVwQ	2	TRUE	5e-08	TRUE	NA	NA	TRUE	Risk factor	Height	FALSE	253288	NA	NA	NA	Diagnosis	Long COVID: B case, S control	TRUE	52615	6407	46208	0.121
rs4369779	C	T	C	T	0.056	0.0345797	0.742	0.784599	FALSE	FALSE	FALSE	iCR9QR	18	20735408	0.0269069	1.2851610553426815	0.198736	longcovid2022W1v4	TRUE	reported	18	20735408	0.0036	15.5556	1.4999999999999999e-53	Wood2014height	TRUE	reported	GXiVwQ	2	TRUE	5e-08	TRUE	NA	NA	TRUE	Risk factor	Height	FALSE	253288	NA	NA	NA	Diagnosis	Long COVID: B case, S control	TRUE	52615	6407	46208	0.121
rs4371882	G	A	G	A	0.027	0.0239371	0.167	0.181984	FALSE	FALSE	FALSE	iCR9QR	6	7793169	0.0295519	0.810002064165079	0.41794	longcovid2022W1v4	TRUE	reported	6	7793169	0.0038	7.10526	1.1e-12	Wood2014height	TRUE	reported	GXiVwQ	2	TRUE	5e-08	TRUE	NA	NA	TRUE	Risk factor	Height	FALSE	253288	NA	NA	NA	Diagnosis	Long COVID: B case, S control	TRUE	52615	6407	46208	0.121
rs4378999	A	T	A	T	-0.034	0.0159287	0.858	0.886849	FALSE	TRUE	FALSE	iCR9QR	3	51208646	0.0354954	0.4487539230435493	0.65361	longcovid2022W1v4	TRUE	reported	3	51208646	0.0048	-7.083333333333335	6e-13	Wood2014height	TRUE	reported	GXiVwQ	2	TRUE	5e-08	TRUE	NA	NA	TRUE	Risk factor	Height	FALSE	253288	NA	NA	NA	Diagnosis	Long COVID: B case, S control	TRUE	52615	6407	46208	0.121
rs445151	T	C	T	C	0.022	0.0227908	0.831	0.774403	FALSE	FALSE	FALSE	iCR9QR	2	33297412	0.0275765	0.8264573096658386	0.408546	longcovid2022W1v4	TRUE	reported	2	33297412	0.0038	5.7894736842105265	5.1e-9	Wood2014height	TRUE	reported	GXiVwQ	2	TRUE	5e-08	TRUE	NA	NA	TRUE	Risk factor	Height	FALSE	253288	NA	NA	NA	Diagnosis	Long COVID: B case, S control	TRUE	52615	6407	46208	0.121
rs4461027	T	C	T	C	0.02799999999999999	-0.00635751	0.65	0.584391	FALSE	FALSE	FALSE	iCR9QR	15	74211548	0.0225934	-0.28138792744783875	0.778412	longcovid2022W1v4	TRUE	reported	15	74211548	0.0031	9.03225806451613	7.5e-20	Wood2014height	TRUE	reported	GXiVwQ	2	TRUE	5e-08	TRUE	NA	NA	TRUE	Risk factor	Height	FALSE	253288	NA	NA	NA	Diagnosis	Long COVID: B case, S control	TRUE	52615	6407	46208	0.121
rs4542783	C	T	C	T	-0.032	0.0128712	0.388	0.45788	FALSE	FALSE	FALSE	iCR9QR	19	8642160	0.0223441	0.5760446829364351	0.564583	longcovid2022W1v4	TRUE	reported	19	8642160	0.0039	-8.20513	1.2e-15	Wood2014height	TRUE	reported	GXiVwQ	2	TRUE	5e-08	TRUE	NA	NA	TRUE	Risk factor	Height	FALSE	253288	NA	NA	NA	Diagnosis	Long COVID: B case, S control	TRUE	52615	6407	46208	0.121
rs4548838	C	T	C	T	-0.033	-0.0176346	0.55	0.548402	FALSE	FALSE	FALSE	iCR9QR	15	100761190	0.0223357	-0.7895252891111539	0.429805	longcovid2022W1v4	TRUE	reported	15	100761190	0.003	-11	8.6e-28	Wood2014height	TRUE	reported	GXiVwQ	2	TRUE	5e-08	TRUE	NA	NA	TRUE	Risk factor	Height	FALSE	253288	NA	NA	NA	Diagnosis	Long COVID: B case, S control	TRUE	52615	6407	46208	0.121
rs461521	A	C	A	C	0.016	-0.0258682	0.5	0.487632	FALSE	FALSE	FALSE	iCR9QR	17	622497	0.027439	-0.9427530157804584	0.345809	longcovid2022W1v4	TRUE	reported	17	622497	0.003	5.333333333333333	3.3e-8	Wood2014height	TRUE	reported	GXiVwQ	2	TRUE	5e-08	TRUE	NA	NA	TRUE	Risk factor	Height	FALSE	253288	NA	NA	NA	Diagnosis	Long COVID: B case, S control	TRUE	52615	6407	46208	0.121
rs4624820	A	G	A	G	0.018	3.77425e-4	0.4	0.516061	FALSE	FALSE	FALSE	iCR9QR	5	141681788	0.0221436	0.01704442818692534	0.986401	longcovid2022W1v4	TRUE	reported	5	141681788	0.0029	6.206896551724138	1e-9	Wood2014height	TRUE	reported	GXiVwQ	2	TRUE	5e-08	TRUE	NA	NA	TRUE	Risk factor	Height	FALSE	253288	NA	NA	NA	Diagnosis	Long COVID: B case, S control	TRUE	52615	6407	46208	0.121
rs4655345	G	A	G	A	-0.024	-0.0184737	0.417	0.382968	FALSE	FALSE	FALSE	iCR9QR	1	214608704	0.0231346	-0.798531204343278	0.424562	longcovid2022W1v4	TRUE	reported	1	214608704	0.003	-8	5.2e-16	Wood2014height	TRUE	reported	GXiVwQ	2	TRUE	5e-08	TRUE	NA	NA	TRUE	Risk factor	Height	FALSE	253288	NA	NA	NA	Diagnosis	Long COVID: B case, S control	TRUE	52615	6407	46208	0.121
rs4675945	T	G	T	G	-0.02	-0.0070468	0.358	0.368373	FALSE	FALSE	FALSE	iCR9QR	2	242428809	0.0230169	-0.30615764937936907	0.759485	longcovid2022W1v4	TRUE	reported	2	242428809	0.003	-6.666666666666668	3.3e-11	Wood2014height	TRUE	reported	GXiVwQ	2	TRUE	5e-08	TRUE	NA	NA	TRUE	Risk factor	Height	FALSE	253288	NA	NA	NA	Diagnosis	Long COVID: B case, S control	TRUE	52615	6407	46208	0.121
rs4686904	T	C	T	C	-0.021	0.00912274	0.642	0.649984	FALSE	FALSE	FALSE	iCR9QR	3	187438522	0.022747	0.4010524464764585	0.688382	longcovid2022W1v4	TRUE	reported	3	187438522	0.0031	-6.774193548387097	2.5e-11	Wood2014height	TRUE	reported	GXiVwQ	2	TRUE	5e-08	TRUE	NA	NA	TRUE	Risk factor	Height	FALSE	253288	NA	NA	NA	Diagnosis	Long COVID: B case, S control	TRUE	52615	6407	46208	0.121
rs4721810	C	A	C	A	-0.031	0.0155629	0.85	0.860986	FALSE	FALSE	FALSE	iCR9QR	7	19652356	0.0335642	0.46367558291274624	0.64288	longcovid2022W1v4	TRUE	reported	7	19652356	0.0044	-7.04545	5.5e-12	Wood2014height	TRUE	reported	GXiVwQ	2	TRUE	5e-08	TRUE	NA	NA	TRUE	Risk factor	Height	FALSE	253288	NA	NA	NA	Diagnosis	Long COVID: B case, S control	TRUE	52615	6407	46208	0.121
rs4722837	G	A	G	A	-0.017	0.0287507	0.417	0.461005	FALSE	FALSE	FALSE	iCR9QR	7	28770047	0.0247133	1.163369521674564	0.244679	longcovid2022W1v4	TRUE	reported	7	28770047	0.0031	-5.48387	2.2000000000000002e-8	Wood2014height	TRUE	reported	GXiVwQ	2	TRUE	5e-08	TRUE	NA	NA	TRUE	Risk factor	Height	FALSE	253288	NA	NA	NA	Diagnosis	Long COVID: B case, S control	TRUE	52615	6407	46208	0.121
rs4725061	G	A	G	A	0.02	3.95417e-4	0.422	0.438943	FALSE	FALSE	FALSE	iCR9QR	7	8086639	0.02296	0.01722199477351916	0.98626	longcovid2022W1v4	TRUE	reported	7	8086639	0.0031	6.45161	1.1e-10	Wood2014height	TRUE	reported	GXiVwQ	2	TRUE	5e-08	TRUE	NA	NA	TRUE	Risk factor	Height	FALSE	253288	NA	NA	NA	Diagnosis	Long COVID: B case, S control	TRUE	52615	6407	46208	0.121
rs4733724	G	A	G	A	-0.05	-0.00287368	0.192	0.200549	FALSE	FALSE	FALSE	iCR9QR	8	130723728	0.0273754	-0.10497307801895132	0.916397	longcovid2022W1v4	TRUE	reported	8	130723728	0.0037	-13.5135	1.3999999999999998e-41	Wood2014height	TRUE	reported	GXiVwQ	2	TRUE	5e-08	TRUE	NA	NA	TRUE	Risk factor	Height	FALSE	253288	NA	NA	NA	Diagnosis	Long COVID: B case, S control	TRUE	52615	6407	46208	0.121
rs4735677	T	A	T	A	0.037	-0.00765004	0.342	0.278603	FALSE	TRUE	FALSE	iCR9QR	8	78148191	0.0250271	-0.3056702534452653	0.759856	longcovid2022W1v4	TRUE	reported	8	78148191	0.0032	11.5625	6e-30	Wood2014height	TRUE	reported	GXiVwQ	2	TRUE	5e-08	TRUE	NA	NA	TRUE	Risk factor	Height	FALSE	253288	NA	NA	NA	Diagnosis	Long COVID: B case, S control	TRUE	52615	6407	46208	0.121
rs4745948	A	G	A	G	0.021	-0.0217707	0.567	0.49747	FALSE	FALSE	FALSE	iCR9QR	10	69937987	0.0213737	-1.0185742290759203	0.308405	longcovid2022W1v4	TRUE	reported	10	69937987	0.0029	7.241379310344827	2.7e-13	Wood2014height	TRUE	reported	GXiVwQ	2	TRUE	5e-08	TRUE	NA	NA	TRUE	Risk factor	Height	FALSE	253288	NA	NA	NA	Diagnosis	Long COVID: B case, S control	TRUE	52615	6407	46208	0.121
rs4748978	T	C	T	C	-0.018	0.0190608	0.585	0.668383	FALSE	FALSE	FALSE	iCR9QR	10	25052109	0.0241452	0.789423984891407	0.4298649999999999	longcovid2022W1v4	TRUE	reported	10	25052109	0.0031	-5.806451612903227	4.3e-9	Wood2014height	TRUE	reported	GXiVwQ	2	TRUE	5e-08	TRUE	NA	NA	TRUE	Risk factor	Height	FALSE	253288	NA	NA	NA	Diagnosis	Long COVID: B case, S control	TRUE	52615	6407	46208	0.121
rs4767473	A	G	A	G	0.025	0.0299819	0.85	0.869238	FALSE	FALSE	FALSE	iCR9QR	12	117365506	0.0330903	0.9060631061066232	0.364903	longcovid2022W1v4	TRUE	reported	12	117365506	0.0044	5.6818181818181825	3e-8	Wood2014height	TRUE	reported	GXiVwQ	2	TRUE	5e-08	TRUE	NA	NA	TRUE	Risk factor	Height	FALSE	253288	NA	NA	NA	Diagnosis	Long COVID: B case, S control	TRUE	52615	6407	46208	0.121
rs4803468	G	A	G	A	-0.03	-0.0280811	0.602	0.60449	FALSE	FALSE	FALSE	iCR9QR	19	41922352	0.022646	-1.2400026494745209	0.214975	longcovid2022W1v4	TRUE	reported	19	41922352	0.0031	-9.67742	1.7e-21	Wood2014height	TRUE	reported	GXiVwQ	2	TRUE	5e-08	TRUE	NA	NA	TRUE	Risk factor	Height	FALSE	253288	NA	NA	NA	Diagnosis	Long COVID: B case, S control	TRUE	52615	6407	46208	0.121
rs4806934	G	A	G	A	0.029	0.0377941	0.367	0.365776	FALSE	FALSE	FALSE	iCR9QR	19	3432252	0.0232013	1.628964756285208	0.1033209999999999	longcovid2022W1v4	TRUE	reported	19	3432252	0.0031	9.35484	1.3e-20	Wood2014height	TRUE	reported	GXiVwQ	2	TRUE	5e-08	TRUE	NA	NA	TRUE	Risk factor	Height	FALSE	253288	NA	NA	NA	Diagnosis	Long COVID: B case, S control	TRUE	52615	6407	46208	0.121
rs4812888	A	G	A	G	0.021	0.0169951	0.7	0.78151	FALSE	FALSE	FALSE	iCR9QR	20	35840535	0.0270811	0.627563134436932	0.53029	longcovid2022W1v4	TRUE	reported	20	35840535	0.0037	5.6756756756756745	1.4e-8	Wood2014height	TRUE	reported	GXiVwQ	2	TRUE	5e-08	TRUE	NA	NA	TRUE	Risk factor	Height	FALSE	253288	NA	NA	NA	Diagnosis	Long COVID: B case, S control	TRUE	52615	6407	46208	0.121
rs4821890	A	G	A	G	0.017	-0.0318788	0.733	0.684982	FALSE	FALSE	FALSE	iCR9QR	22	39777523	0.0240412	-1.3260070212801358	0.184837	longcovid2022W1v4	TRUE	reported	22	39777523	0.0031	5.483870967741937	4.2e-8	Wood2014height	TRUE	reported	GXiVwQ	2	TRUE	5e-08	TRUE	NA	NA	TRUE	Risk factor	Height	FALSE	253288	NA	NA	NA	Diagnosis	Long COVID: B case, S control	TRUE	52615	6407	46208	0.121
rs4868126	G	T	G	T	0.036	0.00716232	0.65	0.605245	FALSE	FALSE	FALSE	iCR9QR	5	171283469	0.025588	0.2799093324996092	0.779547	longcovid2022W1v4	TRUE	reported	5	171283469	0.0032	11.25	2.7999999999999997e-29	Wood2014height	TRUE	reported	GXiVwQ	2	TRUE	5e-08	TRUE	NA	NA	TRUE	Risk factor	Height	FALSE	253288	NA	NA	NA	Diagnosis	Long COVID: B case, S control	TRUE	52615	6407	46208	0.121
rs4875421	A	T	A	T	-0.019	0.0174247	0.642	0.531963	FALSE	TRUE	TRUE	iCR9QR	8	4827332	0.0232709	0.7487763687695792	0.453993	longcovid2022W1v4	TRUE	reported	8	4827332	0.0029	-6.551724137931035	1.3000000000000002e-10	Wood2014height	TRUE	reported	GXiVwQ	2	FALSE	5e-08	TRUE	NA	NA	NA	Risk factor	Height	FALSE	253288	NA	NA	NA	Diagnosis	Long COVID: B case, S control	TRUE	52615	6407	46208	0.121
rs4876357	C	T	C	T	-0.017	0.0198895	0.567	0.526407	FALSE	FALSE	FALSE	iCR9QR	8	117509887	0.0226982	0.8762589103981814	0.38089	longcovid2022W1v4	TRUE	reported	8	117509887	0.0029	-5.86207	4.3e-9	Wood2014height	TRUE	reported	GXiVwQ	2	TRUE	5e-08	TRUE	NA	NA	TRUE	Risk factor	Height	FALSE	253288	NA	NA	NA	Diagnosis	Long COVID: B case, S control	TRUE	52615	6407	46208	0.121
rs4930585	C	T	C	T	0.028	0.0756519	0.825	0.858454	FALSE	FALSE	FALSE	iCR9QR	11	68411347	0.0322285	2.3473602556743254	0.0189068	longcovid2022W1v4	TRUE	reported	11	68411347	0.0041	6.82927	4.4e-12	Wood2014height	TRUE	reported	GXiVwQ	2	TRUE	5e-08	TRUE	NA	NA	TRUE	Risk factor	Height	FALSE	253288	NA	NA	NA	Diagnosis	Long COVID: B case, S control	TRUE	52615	6407	46208	0.121
rs4939837	G	A	G	A	-0.019	-0.00735997	0.658	0.634854	FALSE	FALSE	FALSE	iCR9QR	18	46487998	0.0233674	-0.3149674332617236	0.752786	longcovid2022W1v4	TRUE	reported	18	46487998	0.0033	-5.75758	1.1000000000000001e-8	Wood2014height	TRUE	reported	GXiVwQ	2	TRUE	5e-08	TRUE	NA	NA	TRUE	Risk factor	Height	FALSE	253288	NA	NA	NA	Diagnosis	Long COVID: B case, S control	TRUE	52615	6407	46208	0.121
rs4986172	T	C	T	C	-0.034	0.00416652	0.325	0.341483	FALSE	FALSE	FALSE	iCR9QR	17	43216281	0.0232854	0.17893272179133704	0.85799	longcovid2022W1v4	TRUE	reported	17	43216281	0.0032	-10.625	7.6e-27	Wood2014height	TRUE	reported	GXiVwQ	2	TRUE	5e-08	TRUE	NA	NA	TRUE	Risk factor	Height	FALSE	253288	NA	NA	NA	Diagnosis	Long COVID: B case, S control	TRUE	52615	6407	46208	0.121
rs519384	A	T	A	T	0.031	3.30544e-4	0.26	0.291862	FALSE	TRUE	FALSE	iCR9QR	3	172168507	0.025255	0.01308825975054444	0.989557	longcovid2022W1v4	TRUE	reported	3	172168507	0.0033	9.393939393939394	8.599999999999999e-22	Wood2014height	TRUE	reported	GXiVwQ	2	TRUE	5e-08	TRUE	NA	NA	TRUE	Risk factor	Height	FALSE	253288	NA	NA	NA	Diagnosis	Long COVID: B case, S control	TRUE	52615	6407	46208	0.121
rs552707	C	T	C	T	-0.046	0.0133196	0.686	0.701471	FALSE	FALSE	FALSE	iCR9QR	7	28205303	0.0243414	0.5471994215616193	0.5842430000000001	longcovid2022W1v4	TRUE	reported	7	28205303	0.0032	-14.375	9.3e-46	Wood2014height	TRUE	reported	GXiVwQ	2	TRUE	5e-08	TRUE	NA	NA	TRUE	Risk factor	Height	FALSE	253288	NA	NA	NA	Diagnosis	Long COVID: B case, S control	TRUE	52615	6407	46208	0.121
rs564914	T	A	T	A	0.024	0.0129705	0.483	0.388206	FALSE	TRUE	TRUE	iCR9QR	1	47915233	0.0228533	0.5675547951499346	0.570337	longcovid2022W1v4	TRUE	reported	1	47915233	0.003	8	1.9e-15	Wood2014height	TRUE	reported	GXiVwQ	2	FALSE	5e-08	TRUE	NA	NA	NA	Risk factor	Height	FALSE	253288	NA	NA	NA	Diagnosis	Long COVID: B case, S control	TRUE	52615	6407	46208	0.121
rs568610	T	C	T	C	0.022	0.0152103	0.208	0.230236	FALSE	FALSE	FALSE	iCR9QR	8	27527995	0.0261823	0.5809382674554947	0.561283	longcovid2022W1v4	TRUE	reported	8	27527995	0.0034	6.470588235294117	1.3999999999999998e-10	Wood2014height	TRUE	reported	GXiVwQ	2	TRUE	5e-08	TRUE	NA	NA	TRUE	Risk factor	Height	FALSE	253288	NA	NA	NA	Diagnosis	Long COVID: B case, S control	TRUE	52615	6407	46208	0.121
rs5742915	C	T	C	T	0.035	0.0400762	0.55	0.454528	FALSE	FALSE	FALSE	iCR9QR	15	74336633	0.0231164	1.7336696025332663	0.0829767	longcovid2022W1v4	TRUE	reported	15	74336633	0.0031	11.2903	1.4999999999999996e-29	Wood2014height	TRUE	reported	GXiVwQ	2	TRUE	5e-08	TRUE	NA	NA	TRUE	Risk factor	Height	FALSE	253288	NA	NA	NA	Diagnosis	Long COVID: B case, S control	TRUE	52615	6407	46208	0.121
rs5754185	G	C	G	C	-0.035	0.0311036	0.108	0.154484	FALSE	TRUE	FALSE	iCR9QR	22	33046732	0.0307344	1.0120125982612318	0.311531	longcovid2022W1v4	TRUE	reported	22	33046732	0.0042	-8.33333	4.5e-17	Wood2014height	TRUE	reported	GXiVwQ	2	TRUE	5e-08	TRUE	NA	NA	TRUE	Risk factor	Height	FALSE	253288	NA	NA	NA	Diagnosis	Long COVID: B case, S control	TRUE	52615	6407	46208	0.121
rs5757318	T	A	T	A	0.029	-0.0232251	0.136	0.153651	FALSE	TRUE	FALSE	iCR9QR	22	39275656	0.0308167	-0.7536530517544059	0.451056	longcovid2022W1v4	TRUE	reported	22	39275656	0.0048	6.04167	1.9e-9	Wood2014height	TRUE	reported	GXiVwQ	2	TRUE	5e-08	TRUE	NA	NA	TRUE	Risk factor	Height	FALSE	253288	NA	NA	NA	Diagnosis	Long COVID: B case, S control	TRUE	52615	6407	46208	0.121
rs584828	T	C	T	C	-0.025	-0.0316943	0.433	0.405634	FALSE	FALSE	FALSE	iCR9QR	17	38599230	0.0225995	-1.4024336821611096	0.160786	longcovid2022W1v4	TRUE	reported	17	38599230	0.003	-8.333333333333334	3.4999999999999996e-17	Wood2014height	TRUE	reported	GXiVwQ	2	TRUE	5e-08	TRUE	NA	NA	TRUE	Risk factor	Height	FALSE	253288	NA	NA	NA	Diagnosis	Long COVID: B case, S control	TRUE	52615	6407	46208	0.121
rs593133	C	T	C	T	0.025	-0.0010204	0.161	0.224191	FALSE	FALSE	FALSE	iCR9QR	1	32355180	0.02663	-0.03831768681937664	0.969435	longcovid2022W1v4	TRUE	reported	1	32355180	0.0037	6.75676	1.5e-11	Wood2014height	TRUE	reported	GXiVwQ	2	TRUE	5e-08	TRUE	NA	NA	TRUE	Risk factor	Height	FALSE	253288	NA	NA	NA	Diagnosis	Long COVID: B case, S control	TRUE	52615	6407	46208	0.121
rs6012799	T	C	T	C	-0.021	-0.0341049	0.217	0.225415	FALSE	FALSE	FALSE	iCR9QR	20	48629456	0.0268413	-1.270612824267081	0.2038669999999999	longcovid2022W1v4	TRUE	reported	20	48629456	0.0035	-6	2.8000000000000003e-9	Wood2014height	TRUE	reported	GXiVwQ	2	TRUE	5e-08	TRUE	NA	NA	TRUE	Risk factor	Height	FALSE	253288	NA	NA	NA	Diagnosis	Long COVID: B case, S control	TRUE	52615	6407	46208	0.121
rs6047319	A	G	A	G	-0.019	0.0149047	0.658	0.678804	FALSE	FALSE	FALSE	iCR9QR	20	21218345	0.0235513	0.6328610310258882	0.526825	longcovid2022W1v4	TRUE	reported	20	21218345	0.0032	-5.9375	1.2e-9	Wood2014height	TRUE	reported	GXiVwQ	2	TRUE	5e-08	TRUE	NA	NA	TRUE	Risk factor	Height	FALSE	253288	NA	NA	NA	Diagnosis	Long COVID: B case, S control	TRUE	52615	6407	46208	0.121
rs606452	C	A	C	A	-0.043	-0.00744941	0.842	0.852115	FALSE	FALSE	FALSE	iCR9QR	11	75276178	0.0316976	-0.23501495381353793	0.814197	longcovid2022W1v4	TRUE	reported	11	75276178	0.0043	-10	1.9e-23	Wood2014height	TRUE	reported	GXiVwQ	2	TRUE	5e-08	TRUE	NA	NA	TRUE	Risk factor	Height	FALSE	253288	NA	NA	NA	Diagnosis	Long COVID: B case, S control	TRUE	52615	6407	46208	0.121
rs6085662	C	G	C	G	0.02	0.0138818	0.336	0.350764	FALSE	TRUE	FALSE	iCR9QR	20	6698372	0.0236409	0.5871942269541346	0.557072	longcovid2022W1v4	TRUE	reported	20	6698372	0.0032	6.25	3e-10	Wood2014height	TRUE	reported	GXiVwQ	2	TRUE	5e-08	TRUE	NA	NA	TRUE	Risk factor	Height	FALSE	253288	NA	NA	NA	Diagnosis	Long COVID: B case, S control	TRUE	52615	6407	46208	0.121
rs625735	A	G	A	G	0.023	-5.96678e-4	0.342	0.418717	FALSE	FALSE	FALSE	iCR9QR	11	118575419	0.0225246	-0.02649005975688802	0.978866	longcovid2022W1v4	TRUE	reported	11	118575419	0.003	7.666666666666666	7.2e-15	Wood2014height	TRUE	reported	GXiVwQ	2	TRUE	5e-08	TRUE	NA	NA	TRUE	Risk factor	Height	FALSE	253288	NA	NA	NA	Diagnosis	Long COVID: B case, S control	TRUE	52615	6407	46208	0.121
rs6435143	C	A	C	A	-0.019	0.0483597	0.558	0.557151	FALSE	FALSE	FALSE	iCR9QR	2	203194256	0.0224402	2.155047637721589	0.0311582999999999	longcovid2022W1v4	TRUE	reported	2	203194256	0.003	-6.33333	1.5e-10	Wood2014height	TRUE	reported	GXiVwQ	2	TRUE	5e-08	TRUE	NA	NA	TRUE	Risk factor	Height	FALSE	253288	NA	NA	NA	Diagnosis	Long COVID: B case, S control	TRUE	52615	6407	46208	0.121
rs6439168	G	A	G	A	0.037	-0.00969434	0.817	0.787678	FALSE	FALSE	FALSE	iCR9QR	3	129050943	0.0269691	-0.35946101278871	0.71925	longcovid2022W1v4	TRUE	reported	3	129050943	0.0036	10.2778	7.699999999999998e-25	Wood2014height	TRUE	reported	GXiVwQ	2	TRUE	5e-08	TRUE	NA	NA	TRUE	Risk factor	Height	FALSE	253288	NA	NA	NA	Diagnosis	Long COVID: B case, S control	TRUE	52615	6407	46208	0.121
rs6441170	C	T	C	T	0.022	-0.00113185	0.362	0.379874	FALSE	FALSE	FALSE	iCR9QR	3	157806960	0.0229559	-0.04930540732447867	0.960676	longcovid2022W1v4	TRUE	reported	3	157806960	0.003	7.33333	9.7e-13	Wood2014height	TRUE	reported	GXiVwQ	2	TRUE	5e-08	TRUE	NA	NA	TRUE	Risk factor	Height	FALSE	253288	NA	NA	NA	Diagnosis	Long COVID: B case, S control	TRUE	52615	6407	46208	0.121
rs648831	T	C	T	C	0.031	0.0173277	0.492	0.517989	FALSE	FALSE	FALSE	iCR9QR	6	80956208	0.021633200000000002	0.8009772017084851	0.423146	longcovid2022W1v4	TRUE	reported	6	80956208	0.003	10.333333333333334	2.6e-26	Wood2014height	TRUE	reported	GXiVwQ	2	TRUE	5e-08	TRUE	NA	NA	TRUE	Risk factor	Height	FALSE	253288	NA	NA	NA	Diagnosis	Long COVID: B case, S control	TRUE	52615	6407	46208	0.121
rs6544650	G	A	G	A	0.018	0.0288758	0.417	0.417249	FALSE	FALSE	FALSE	iCR9QR	2	43616812	0.0233413	1.2371119003654467	0.216046	longcovid2022W1v4	TRUE	reported	2	43616812	0.003	6	4.1999999999999996e-9	Wood2014height	TRUE	reported	GXiVwQ	2	TRUE	5e-08	TRUE	NA	NA	TRUE	Risk factor	Height	FALSE	253288	NA	NA	NA	Diagnosis	Long COVID: B case, S control	TRUE	52615	6407	46208	0.121
rs6584575	A	G	A	G	0.034	0.019999	0.08	0.0925505	FALSE	FALSE	FALSE	iCR9QR	10	105577409	0.0382127	0.5233600347528439	0.600723	longcovid2022W1v4	TRUE	reported	10	105577409	0.0052	6.538461538461538	9.5e-11	Wood2014height	TRUE	reported	GXiVwQ	2	TRUE	5e-08	TRUE	NA	NA	TRUE	Risk factor	Height	FALSE	253288	NA	NA	NA	Diagnosis	Long COVID: B case, S control	TRUE	52615	6407	46208	0.121
rs6600365	T	C	T	C	-0.027	-0.00417024	0.6	0.561489	FALSE	FALSE	FALSE	iCR9QR	1	41556253	0.0226638	-0.1840044476213168	0.85401	longcovid2022W1v4	TRUE	reported	1	41556253	0.0029	-9.310344827586208	1.7e-20	Wood2014height	TRUE	reported	GXiVwQ	2	TRUE	5e-08	TRUE	NA	NA	TRUE	Risk factor	Height	FALSE	253288	NA	NA	NA	Diagnosis	Long COVID: B case, S control	TRUE	52615	6407	46208	0.121
rs6601882	C	T	C	T	-0.023	-0.0270092	0.28	0.297064	FALSE	FALSE	FALSE	iCR9QR	10	5021218	0.0264523	-1.021052989721121	0.307228	longcovid2022W1v4	TRUE	reported	10	5021218	0.0038	-6.05263	6.400000000000001e-10	Wood2014height	TRUE	reported	GXiVwQ	2	TRUE	5e-08	TRUE	NA	NA	TRUE	Risk factor	Height	FALSE	253288	NA	NA	NA	Diagnosis	Long COVID: B case, S control	TRUE	52615	6407	46208	0.121
rs6658835	G	A	G	A	0.022	-0.00648193	0.233	0.273228	FALSE	FALSE	FALSE	iCR9QR	1	218520995	0.0251059	-0.25818353454765613	0.796265	longcovid2022W1v4	TRUE	reported	1	218520995	0.0034	6.47059	3.6e-10	Wood2014height	TRUE	reported	GXiVwQ	2	TRUE	5e-08	TRUE	NA	NA	TRUE	Risk factor	Height	FALSE	253288	NA	NA	NA	Diagnosis	Long COVID: B case, S control	TRUE	52615	6407	46208	0.121
rs6684205	G	A	G	A	0.034	0.003228	0.186	0.288833	FALSE	FALSE	FALSE	iCR9QR	1	218609702	0.0242925	0.1328805186786045	0.894288	longcovid2022W1v4	TRUE	reported	1	218609702	0.0032	10.625	1.5e-26	Wood2014height	TRUE	reported	GXiVwQ	2	TRUE	5e-08	TRUE	NA	NA	TRUE	Risk factor	Height	FALSE	253288	NA	NA	NA	Diagnosis	Long COVID: B case, S control	TRUE	52615	6407	46208	0.121
rs6691924	T	C	T	C	0.032	0.00814259	0.85	0.884047	FALSE	FALSE	FALSE	iCR9QR	1	54954245	0.035067	0.2322009296489577	0.816382	longcovid2022W1v4	TRUE	reported	1	54954245	0.005	6.4	2.4e-10	Wood2014height	TRUE	reported	GXiVwQ	2	TRUE	5e-08	TRUE	NA	NA	TRUE	Risk factor	Height	FALSE	253288	NA	NA	NA	Diagnosis	Long COVID: B case, S control	TRUE	52615	6407	46208	0.121
rs6713543	T	C	T	C	0.038	0.0280664	0.067	0.0824472	FALSE	FALSE	FALSE	iCR9QR	2	1635176	0.04048	0.6933399209486165	0.488096	longcovid2022W1v4	TRUE	reported	2	1635176	0.0055	6.909090909090909	3.9e-12	Wood2014height	TRUE	reported	GXiVwQ	2	TRUE	5e-08	TRUE	NA	NA	TRUE	Risk factor	Height	FALSE	253288	NA	NA	NA	Diagnosis	Long COVID: B case, S control	TRUE	52615	6407	46208	0.121
rs6713865	G	A	G	A	-0.031	0.0109364	0.183	0.161815	FALSE	FALSE	FALSE	iCR9QR	2	23899807	0.0310847	0.35182581784607864	0.724968	longcovid2022W1v4	TRUE	reported	2	23899807	0.004	-7.75	5.3e-15	Wood2014height	TRUE	reported	GXiVwQ	2	TRUE	5e-08	TRUE	NA	NA	TRUE	Risk factor	Height	FALSE	253288	NA	NA	NA	Diagnosis	Long COVID: B case, S control	TRUE	52615	6407	46208	0.121
rs6739772	G	A	G	A	0.02	-0.00974306	0.767	0.716284	FALSE	FALSE	FALSE	iCR9QR	2	241840711	0.0251417	-0.3875259031807714	0.698367	longcovid2022W1v4	TRUE	reported	2	241840711	0.0032	6.25	1.4e-9	Wood2014height	TRUE	reported	GXiVwQ	2	TRUE	5e-08	TRUE	NA	NA	TRUE	Risk factor	Height	FALSE	253288	NA	NA	NA	Diagnosis	Long COVID: B case, S control	TRUE	52615	6407	46208	0.121
rs6813055	T	A	T	A	-0.017	-0.0153702	0.5	0.518423	FALSE	TRUE	TRUE	iCR9QR	4	88630031	0.0228716	-0.6720211965931548	0.501571	longcovid2022W1v4	TRUE	reported	4	88630031	0.0029	-5.86207	1.5e-8	Wood2014height	TRUE	reported	GXiVwQ	2	FALSE	5e-08	TRUE	NA	NA	NA	Risk factor	Height	FALSE	253288	NA	NA	NA	Diagnosis	Long COVID: B case, S control	TRUE	52615	6407	46208	0.121
rs6838153	G	A	G	A	0.022	-0.00919714	0.333	0.3376	FALSE	FALSE	FALSE	iCR9QR	4	122720999	0.0232106	-0.39624740420325194	0.691923	longcovid2022W1v4	TRUE	reported	4	122720999	0.0031	7.09677	2.6000000000000002e-12	Wood2014height	TRUE	reported	GXiVwQ	2	TRUE	5e-08	TRUE	NA	NA	TRUE	Risk factor	Height	FALSE	253288	NA	NA	NA	Diagnosis	Long COVID: B case, S control	TRUE	52615	6407	46208	0.121
rs6869670	C	T	C	T	0.024	0.0283239	0.108	0.159268	FALSE	FALSE	FALSE	iCR9QR	5	64549415	0.0326558	0.8673466887964772	0.385753	longcovid2022W1v4	TRUE	reported	5	64549415	0.0041	5.85366	4.5e-9	Wood2014height	TRUE	reported	GXiVwQ	2	TRUE	5e-08	TRUE	NA	NA	TRUE	Risk factor	Height	FALSE	253288	NA	NA	NA	Diagnosis	Long COVID: B case, S control	TRUE	52615	6407	46208	0.121
rs6903732	A	C	A	C	0.017	0.0267783	0.576	0.545499	FALSE	FALSE	FALSE	iCR9QR	6	126258619	0.0220525	1.2142976986736198	0.224635	longcovid2022W1v4	TRUE	reported	6	126258619	0.003	5.666666666666668	2.1e-8	Wood2014height	TRUE	reported	GXiVwQ	2	TRUE	5e-08	TRUE	NA	NA	TRUE	Risk factor	Height	FALSE	253288	NA	NA	NA	Diagnosis	Long COVID: B case, S control	TRUE	52615	6407	46208	0.121
rs6919321	A	G	A	G	0.021	0.0166553	0.625	0.628648	FALSE	FALSE	FALSE	iCR9QR	6	33724004	0.0226419	0.7355963942955318	0.4619750000000001	longcovid2022W1v4	TRUE	reported	6	33724004	0.003	7	4.700000000000001e-12	Wood2014height	TRUE	reported	GXiVwQ	2	TRUE	5e-08	TRUE	NA	NA	TRUE	Risk factor	Height	FALSE	253288	NA	NA	NA	Diagnosis	Long COVID: B case, S control	TRUE	52615	6407	46208	0.121
rs6920372	A	G	A	G	-0.025	0.0154541	0.364	0.414529	FALSE	FALSE	FALSE	iCR9QR	6	109723939	0.0226786	0.6814397714144612	0.495592	longcovid2022W1v4	TRUE	reported	6	109723939	0.0029	-8.620689655172415	1.7000000000000002e-17	Wood2014height	TRUE	reported	GXiVwQ	2	TRUE	5e-08	TRUE	NA	NA	TRUE	Risk factor	Height	FALSE	253288	NA	NA	NA	Diagnosis	Long COVID: B case, S control	TRUE	52615	6407	46208	0.121
rs6952113	A	G	A	G	-0.018	-0.00215766	0.375	0.373903	FALSE	FALSE	FALSE	iCR9QR	7	120777619	0.0233091	-0.09256728058998416	0.926248	longcovid2022W1v4	TRUE	reported	7	120777619	0.003	-5.999999999999999	1.2e-9	Wood2014height	TRUE	reported	GXiVwQ	2	TRUE	5e-08	TRUE	NA	NA	TRUE	Risk factor	Height	FALSE	253288	NA	NA	NA	Diagnosis	Long COVID: B case, S control	TRUE	52615	6407	46208	0.121
rs6962887	G	T	G	T	-0.023	0.0240495	0.345	0.309124	FALSE	FALSE	FALSE	iCR9QR	7	135045786	0.0244412	0.9839737819746984	0.32513	longcovid2022W1v4	TRUE	reported	7	135045786	0.0034	-6.76471	6.100000000000001e-11	Wood2014height	TRUE	reported	GXiVwQ	2	TRUE	5e-08	TRUE	NA	NA	TRUE	Risk factor	Height	FALSE	253288	NA	NA	NA	Diagnosis	Long COVID: B case, S control	TRUE	52615	6407	46208	0.121
rs6974574	T	A	T	A	0.03	-0.0245323	0.745	0.670487	FALSE	TRUE	FALSE	iCR9QR	7	38110073	0.0232678	-1.0543454903342817	0.291725	longcovid2022W1v4	TRUE	reported	7	38110073	0.0034	8.82353	9.9e-19	Wood2014height	TRUE	reported	GXiVwQ	2	TRUE	5e-08	TRUE	NA	NA	TRUE	Risk factor	Height	FALSE	253288	NA	NA	NA	Diagnosis	Long COVID: B case, S control	TRUE	52615	6407	46208	0.121
rs7000226	C	G	C	G	0.023	0.0179262	0.29	0.236823	FALSE	TRUE	FALSE	iCR9QR	8	49483815	0.0256505	0.6988635699109179	0.484636	longcovid2022W1v4	TRUE	reported	8	49483815	0.0034	6.764705882352941	3.8e-11	Wood2014height	TRUE	reported	GXiVwQ	2	TRUE	5e-08	TRUE	NA	NA	TRUE	Risk factor	Height	FALSE	253288	NA	NA	NA	Diagnosis	Long COVID: B case, S control	TRUE	52615	6407	46208	0.121
rs7033487	C	T	C	T	-0.037	-0.0219072	0.225	0.206346	FALSE	FALSE	FALSE	iCR9QR	9	119129257	0.0272009	-0.805385115933664	0.420596	longcovid2022W1v4	TRUE	reported	9	119129257	0.0036	-10.2778	1.0999999999999998e-24	Wood2014height	TRUE	reported	GXiVwQ	2	TRUE	5e-08	TRUE	NA	NA	TRUE	Risk factor	Height	FALSE	253288	NA	NA	NA	Diagnosis	Long COVID: B case, S control	TRUE	52615	6407	46208	0.121
rs7033940	C	G	C	G	-0.024	-0.0321696	0.142	0.134295	FALSE	TRUE	FALSE	iCR9QR	9	6440419	0.0319674	-1.0063251937911748	0.31426	longcovid2022W1v4	TRUE	reported	9	6440419	0.0044	-5.454545454545454	4.7000000000000004e-8	Wood2014height	TRUE	reported	GXiVwQ	2	TRUE	5e-08	TRUE	NA	NA	TRUE	Risk factor	Height	FALSE	253288	NA	NA	NA	Diagnosis	Long COVID: B case, S control	TRUE	52615	6407	46208	0.121
rs7043114	T	C	T	C	-0.02899999999999999	0.0289485	0.517	0.549332	FALSE	FALSE	FALSE	iCR9QR	9	95387983	0.0230582	1.2554535913471128	0.209314	longcovid2022W1v4	TRUE	reported	9	95387983	0.0029	-10.000000000000002	1.8000000000000001e-22	Wood2014height	TRUE	reported	GXiVwQ	2	TRUE	5e-08	TRUE	NA	NA	TRUE	Risk factor	Height	FALSE	253288	NA	NA	NA	Diagnosis	Long COVID: B case, S control	TRUE	52615	6407	46208	0.121
rs7069985	G	A	G	A	0.023	-0.00958536	0.192	0.231753	FALSE	FALSE	FALSE	iCR9QR	10	27890831	0.0265894	-0.360495535815024	0.718477	longcovid2022W1v4	TRUE	reported	10	27890831	0.0034	6.76471	1.6e-11	Wood2014height	TRUE	reported	GXiVwQ	2	TRUE	5e-08	TRUE	NA	NA	TRUE	Risk factor	Height	FALSE	253288	NA	NA	NA	Diagnosis	Long COVID: B case, S control	TRUE	52615	6407	46208	0.121
rs713140	G	A	G	A	-0.018	0.0159156	0.317	0.360321	FALSE	FALSE	FALSE	iCR9QR	4	144317867	0.0228294	0.6971536702672869	0.485706	longcovid2022W1v4	TRUE	reported	4	144317867	0.003	-6	4.7e-9	Wood2014height	TRUE	reported	GXiVwQ	2	TRUE	5e-08	TRUE	NA	NA	TRUE	Risk factor	Height	FALSE	253288	NA	NA	NA	Diagnosis	Long COVID: B case, S control	TRUE	52615	6407	46208	0.121
rs7155279	T	G	T	G	-0.02799999999999999	0.0629822	0.342	0.354752	FALSE	FALSE	FALSE	iCR9QR	14	92485881	0.0237536	2.651480196685976	0.00801401	longcovid2022W1v4	TRUE	reported	14	92485881	0.0031	-9.03225806451613	4.2e-20	Wood2014height	TRUE	reported	GXiVwQ	2	TRUE	5e-08	TRUE	NA	NA	TRUE	Risk factor	Height	FALSE	253288	NA	NA	NA	Diagnosis	Long COVID: B case, S control	TRUE	52615	6407	46208	0.121
rs7162542	G	C	G	C	0.046	0.0312491	0.508	0.558861	FALSE	TRUE	TRUE	iCR9QR	15	84514290	0.0232056	1.346618919571138	0.178102	longcovid2022W1v4	TRUE	reported	15	84514290	0.0029	15.8621	8.2e-55	Wood2014height	TRUE	reported	GXiVwQ	2	FALSE	5e-08	TRUE	NA	NA	NA	Risk factor	Height	FALSE	253288	NA	NA	NA	Diagnosis	Long COVID: B case, S control	TRUE	52615	6407	46208	0.121
rs7162825	T	C	T	C	0.016	3.74542e-4	0.517	0.493845	FALSE	FALSE	FALSE	iCR9QR	15	63439186	0.0216702	0.0172837352677871	0.98621	longcovid2022W1v4	TRUE	reported	15	63439186	0.0029	5.517241379310344	3.6e-8	Wood2014height	TRUE	reported	GXiVwQ	2	TRUE	5e-08	TRUE	NA	NA	TRUE	Risk factor	Height	FALSE	253288	NA	NA	NA	Diagnosis	Long COVID: B case, S control	TRUE	52615	6407	46208	0.121
rs717052	A	G	A	G	-0.025	-0.0178429	0.133	0.149212	FALSE	FALSE	FALSE	iCR9QR	11	120180479	0.030952	-0.5764700180925303	0.564296	longcovid2022W1v4	TRUE	reported	11	120180479	0.0044	-5.6818181818181825	6.4e-9	Wood2014height	TRUE	reported	GXiVwQ	2	TRUE	5e-08	TRUE	NA	NA	TRUE	Risk factor	Height	FALSE	253288	NA	NA	NA	Diagnosis	Long COVID: B case, S control	TRUE	52615	6407	46208	0.121
rs7178424	T	C	T	C	-0.021	0.0348289	0.483	0.481049	FALSE	FALSE	FALSE	iCR9QR	15	62380259	0.0224221	1.5533290815757668	0.1203449999999999	longcovid2022W1v4	TRUE	reported	15	62380259	0.003	-7	5e-13	Wood2014height	TRUE	reported	GXiVwQ	2	TRUE	5e-08	TRUE	NA	NA	TRUE	Risk factor	Height	FALSE	253288	NA	NA	NA	Diagnosis	Long COVID: B case, S control	TRUE	52615	6407	46208	0.121
rs720390	A	G	A	G	0.035	-0.0300094	0.383	0.36604	FALSE	FALSE	FALSE	iCR9QR	3	185548683	0.0233947	-1.282743527380133	0.199583	longcovid2022W1v4	TRUE	reported	3	185548683	0.0031	11.290322580645164	1.2e-29	Wood2014height	TRUE	reported	GXiVwQ	2	TRUE	5e-08	TRUE	NA	NA	TRUE	Risk factor	Height	FALSE	253288	NA	NA	NA	Diagnosis	Long COVID: B case, S control	TRUE	52615	6407	46208	0.121
rs723149	G	A	G	A	-0.021	-0.00249457	0.533	0.55804	FALSE	FALSE	FALSE	iCR9QR	7	46577056	0.0257519	-0.09686935721247752	0.92283	longcovid2022W1v4	TRUE	reported	7	46577056	0.0032	-6.5625	5.1000000000000005e-11	Wood2014height	TRUE	reported	GXiVwQ	2	TRUE	5e-08	TRUE	NA	NA	TRUE	Risk factor	Height	FALSE	253288	NA	NA	NA	Diagnosis	Long COVID: B case, S control	TRUE	52615	6407	46208	0.121
rs724016	G	A	G	A	0.078	-0.00689592	0.483	0.440723	FALSE	FALSE	FALSE	iCR9QR	3	141105570	0.0225838	-0.30534808136806024	0.760101	longcovid2022W1v4	TRUE	reported	3	141105570	0.0029	26.8966	3.1999999999999988e-158	Wood2014height	TRUE	reported	GXiVwQ	2	TRUE	5e-08	TRUE	NA	NA	TRUE	Risk factor	Height	FALSE	253288	NA	NA	NA	Diagnosis	Long COVID: B case, S control	TRUE	52615	6407	46208	0.121
rs7261425	G	C	G	C	-0.021	0.00517834	0.305	0.283738	FALSE	TRUE	FALSE	iCR9QR	20	20068635	0.0247214	0.2094679103934243	0.834083	longcovid2022W1v4	TRUE	reported	20	20068635	0.0034	-6.17647	1.8e-10	Wood2014height	TRUE	reported	GXiVwQ	2	TRUE	5e-08	TRUE	NA	NA	TRUE	Risk factor	Height	FALSE	253288	NA	NA	NA	Diagnosis	Long COVID: B case, S control	TRUE	52615	6407	46208	0.121
rs7273787	G	A	G	A	0.022	0.0378925	0.333	0.335226	FALSE	FALSE	FALSE	iCR9QR	20	4098567	0.0238476	1.5889439608178602	0.1120739999999999	longcovid2022W1v4	TRUE	reported	20	4098567	0.0031	7.09677	2.8e-12	Wood2014height	TRUE	reported	GXiVwQ	2	TRUE	5e-08	TRUE	NA	NA	TRUE	Risk factor	Height	FALSE	253288	NA	NA	NA	Diagnosis	Long COVID: B case, S control	TRUE	52615	6407	46208	0.121
rs7274811	T	G	T	G	-0.045	0.00955144	0.2	0.23983	FALSE	FALSE	FALSE	iCR9QR	20	32333181	0.0260267	0.3669862103147921	0.713629	longcovid2022W1v4	TRUE	reported	20	32333181	0.0035	-12.857142857142856	5.499999999999999e-38	Wood2014height	TRUE	reported	GXiVwQ	2	TRUE	5e-08	TRUE	NA	NA	TRUE	Risk factor	Height	FALSE	253288	NA	NA	NA	Diagnosis	Long COVID: B case, S control	TRUE	52615	6407	46208	0.121
rs7319045	G	A	G	A	-0.024	-0.00683534	0.61	0.601702	FALSE	FALSE	FALSE	iCR9QR	13	92024574	0.0220011	-0.3106817386403407	0.756043	longcovid2022W1v4	TRUE	reported	13	92024574	0.003	-8	8.4e-15	Wood2014height	TRUE	reported	GXiVwQ	2	TRUE	5e-08	TRUE	NA	NA	TRUE	Risk factor	Height	FALSE	253288	NA	NA	NA	Diagnosis	Long COVID: B case, S control	TRUE	52615	6407	46208	0.121
rs7319446	A	G	A	G	-0.023	0.00533672	0.258	0.229257	FALSE	FALSE	FALSE	iCR9QR	13	115029162	0.0267127	0.19978212610481155	0.841651	longcovid2022W1v4	TRUE	reported	13	115029162	0.0035	-6.571428571428571	3.4e-11	Wood2014height	TRUE	reported	GXiVwQ	2	TRUE	5e-08	TRUE	NA	NA	TRUE	Risk factor	Height	FALSE	253288	NA	NA	NA	Diagnosis	Long COVID: B case, S control	TRUE	52615	6407	46208	0.121
rs745749	G	A	G	A	-0.023	0.00380451	0.308	0.331552	FALSE	FALSE	FALSE	iCR9QR	5	179715803	0.0234238	0.16242070031335648	0.870975	longcovid2022W1v4	TRUE	reported	5	179715803	0.0033	-6.9697	4.3e-12	Wood2014height	TRUE	reported	GXiVwQ	2	TRUE	5e-08	TRUE	NA	NA	TRUE	Risk factor	Height	FALSE	253288	NA	NA	NA	Diagnosis	Long COVID: B case, S control	TRUE	52615	6407	46208	0.121
rs7466269	G	A	G	A	-0.033	0.0166656	0.333	0.358211	FALSE	FALSE	FALSE	iCR9QR	9	133464084	0.0230477	0.7230916750912237	0.469624	longcovid2022W1v4	TRUE	reported	9	133464084	0.0031	-10.6452	1e-27	Wood2014height	TRUE	reported	GXiVwQ	2	TRUE	5e-08	TRUE	NA	NA	TRUE	Risk factor	Height	FALSE	253288	NA	NA	NA	Diagnosis	Long COVID: B case, S control	TRUE	52615	6407	46208	0.121
rs7517682	A	G	A	G	-0.023	-0.0133715	0.585	0.558527	FALSE	FALSE	FALSE	iCR9QR	1	103519589	0.0225755	-0.5923013886735621	0.553649	longcovid2022W1v4	TRUE	reported	1	103519589	0.003	-7.666666666666666	3.6000000000000004e-14	Wood2014height	TRUE	reported	GXiVwQ	2	TRUE	5e-08	TRUE	NA	NA	TRUE	Risk factor	Height	FALSE	253288	NA	NA	NA	Diagnosis	Long COVID: B case, S control	TRUE	52615	6407	46208	0.121
rs7536458	G	T	G	T	-0.043	0.0436335	0.333	0.25721	FALSE	FALSE	FALSE	iCR9QR	1	118864602	0.0253594	1.7206045884366348	0.0853231	longcovid2022W1v4	TRUE	reported	1	118864602	0.0034	-12.6471	1.7999999999999998e-36	Wood2014height	TRUE	reported	GXiVwQ	2	TRUE	5e-08	TRUE	NA	NA	TRUE	Risk factor	Height	FALSE	253288	NA	NA	NA	Diagnosis	Long COVID: B case, S control	TRUE	52615	6407	46208	0.121
rs7542242	T	C	T	C	-0.018	-0.00737225	0.317	0.322902	FALSE	FALSE	FALSE	iCR9QR	1	22477493	0.0238764	-0.3087672345914795	0.757499	longcovid2022W1v4	TRUE	reported	1	22477493	0.0033	-5.454545454545454	3.8e-8	Wood2014height	TRUE	reported	GXiVwQ	2	TRUE	5e-08	TRUE	NA	NA	TRUE	Risk factor	Height	FALSE	253288	NA	NA	NA	Diagnosis	Long COVID: B case, S control	TRUE	52615	6407	46208	0.121
rs7551732	A	T	A	T	0.027	0.034458	0.623	0.615928	FALSE	TRUE	FALSE	iCR9QR	1	89139041	0.0229527	1.5012612895214943	0.133287	longcovid2022W1v4	TRUE	reported	1	89139041	0.003	9	6.3e-20	Wood2014height	TRUE	reported	GXiVwQ	2	TRUE	5e-08	TRUE	NA	NA	TRUE	Risk factor	Height	FALSE	253288	NA	NA	NA	Diagnosis	Long COVID: B case, S control	TRUE	52615	6407	46208	0.121
rs7567288	C	T	C	T	0.029	0.020645	0.19	0.211929	FALSE	FALSE	FALSE	iCR9QR	2	134434824	0.0285542	0.7230109756182979	0.469672	longcovid2022W1v4	TRUE	reported	2	134434824	0.0038	7.63158	3e-14	Wood2014height	TRUE	reported	GXiVwQ	2	TRUE	5e-08	TRUE	NA	NA	TRUE	Risk factor	Height	FALSE	253288	NA	NA	NA	Diagnosis	Long COVID: B case, S control	TRUE	52615	6407	46208	0.121
rs7586126	G	A	G	A	-0.036	-0.0599113	0.1	0.0830526	FALSE	FALSE	FALSE	iCR9QR	2	135943900	0.0368446	-1.626053750074638	0.103938	longcovid2022W1v4	TRUE	reported	2	135943900	0.0053	-6.79245	1e-11	Wood2014height	TRUE	reported	GXiVwQ	2	TRUE	5e-08	TRUE	NA	NA	TRUE	Risk factor	Height	FALSE	253288	NA	NA	NA	Diagnosis	Long COVID: B case, S control	TRUE	52615	6407	46208	0.121
rs7590738	A	G	A	G	-0.022	0.0267323	0.675	0.559319	FALSE	FALSE	FALSE	iCR9QR	2	71525698	0.0221487	1.2069466831010398	0.227451	longcovid2022W1v4	TRUE	reported	2	71525698	0.003	-7.333333333333332	1.1e-13	Wood2014height	TRUE	reported	GXiVwQ	2	TRUE	5e-08	TRUE	NA	NA	TRUE	Risk factor	Height	FALSE	253288	NA	NA	NA	Diagnosis	Long COVID: B case, S control	TRUE	52615	6407	46208	0.121
rs7652177	G	C	G	C	0.038	0.00182151	0.525	0.511311	FALSE	TRUE	TRUE	iCR9QR	3	171969077	0.0218194	0.0834812139655536	0.933469	longcovid2022W1v4	TRUE	reported	3	171969077	0.0029	13.1034	2.7e-39	Wood2014height	TRUE	reported	GXiVwQ	2	FALSE	5e-08	TRUE	NA	NA	NA	Risk factor	Height	FALSE	253288	NA	NA	NA	Diagnosis	Long COVID: B case, S control	TRUE	52615	6407	46208	0.121
rs7701414	G	A	G	A	0.037	0.0305963	0.483	0.413331	FALSE	FALSE	FALSE	iCR9QR	5	131585958	0.0225884	1.3545138212533867	0.1755729999999999	longcovid2022W1v4	TRUE	reported	5	131585958	0.003	12.3333	1.3e-34	Wood2014height	TRUE	reported	GXiVwQ	2	TRUE	5e-08	TRUE	NA	NA	TRUE	Risk factor	Height	FALSE	253288	NA	NA	NA	Diagnosis	Long COVID: B case, S control	TRUE	52615	6407	46208	0.121
rs7751325	T	C	T	C	0.017	-0.0339936	0.456	0.463007	FALSE	FALSE	FALSE	iCR9QR	6	7209132	0.0224325	-1.5153727850217318	0.129678	longcovid2022W1v4	TRUE	reported	6	7209132	0.003	5.666666666666668	3.1e-8	Wood2014height	TRUE	reported	GXiVwQ	2	TRUE	5e-08	TRUE	NA	NA	TRUE	Risk factor	Height	FALSE	253288	NA	NA	NA	Diagnosis	Long COVID: B case, S control	TRUE	52615	6407	46208	0.121
rs7759938	T	C	T	C	-0.044	-0.00162967	0.636	0.674805	FALSE	FALSE	FALSE	iCR9QR	6	105378954	0.0236886	-0.06879553878236788	0.945152	longcovid2022W1v4	TRUE	reported	6	105378954	0.0032	-13.749999999999998	2.5999999999999992e-43	Wood2014height	TRUE	reported	GXiVwQ	2	TRUE	5e-08	TRUE	NA	NA	TRUE	Risk factor	Height	FALSE	253288	NA	NA	NA	Diagnosis	Long COVID: B case, S control	TRUE	52615	6407	46208	0.121
rs7774834	A	C	A	C	0.018	-0.0149868	0.492	0.508723	FALSE	FALSE	FALSE	iCR9QR	6	169349731	0.0226725	-0.6610122394971881	0.508604	longcovid2022W1v4	TRUE	reported	6	169349731	0.0029	6.206896551724138	4.900000000000001e-10	Wood2014height	TRUE	reported	GXiVwQ	2	TRUE	5e-08	TRUE	NA	NA	TRUE	Risk factor	Height	FALSE	253288	NA	NA	NA	Diagnosis	Long COVID: B case, S control	TRUE	52615	6407	46208	0.121
rs7849585	T	G	T	G	0.036	0.00509748	0.317	0.318143	FALSE	FALSE	FALSE	iCR9QR	9	139111870	0.0234113	0.2177358796820339	0.827635	longcovid2022W1v4	TRUE	reported	9	139111870	0.0032	11.249999999999998	1.1e-29	Wood2014height	TRUE	reported	GXiVwQ	2	TRUE	5e-08	TRUE	NA	NA	TRUE	Risk factor	Height	FALSE	253288	NA	NA	NA	Diagnosis	Long COVID: B case, S control	TRUE	52615	6407	46208	0.121
rs7870253	A	T	A	T	0.042	-0.00546314	0.233	0.218444	FALSE	TRUE	FALSE	iCR9QR	9	99231096	0.0270945	-0.2016328037055491	0.840204	longcovid2022W1v4	TRUE	reported	9	99231096	0.0035	12	3.2999999999999996e-33	Wood2014height	TRUE	reported	GXiVwQ	2	TRUE	5e-08	TRUE	NA	NA	TRUE	Risk factor	Height	FALSE	253288	NA	NA	NA	Diagnosis	Long COVID: B case, S control	TRUE	52615	6407	46208	0.121
rs7899004	C	T	C	T	-0.025	-0.0222777	0.442	0.443793	FALSE	FALSE	FALSE	iCR9QR	10	104341435	0.022786	-0.9776924427279908	0.328228	longcovid2022W1v4	TRUE	reported	10	104341435	0.0029	-8.62069	6.999999999999999e-17	Wood2014height	TRUE	reported	GXiVwQ	2	TRUE	5e-08	TRUE	NA	NA	TRUE	Risk factor	Height	FALSE	253288	NA	NA	NA	Diagnosis	Long COVID: B case, S control	TRUE	52615	6407	46208	0.121
rs7935997	G	A	G	A	0.024	-0.0166546	0.443	0.398073	FALSE	FALSE	FALSE	iCR9QR	11	12728651	0.0231955	-0.7180099588282209	0.472753	longcovid2022W1v4	TRUE	reported	11	12728651	0.0031	7.74194	6e-15	Wood2014height	TRUE	reported	GXiVwQ	2	TRUE	5e-08	TRUE	NA	NA	TRUE	Risk factor	Height	FALSE	253288	NA	NA	NA	Diagnosis	Long COVID: B case, S control	TRUE	52615	6407	46208	0.121
rs7941132	G	T	G	T	0.042	0.00180493	0.042	0.0694618	FALSE	FALSE	FALSE	iCR9QR	11	14302756	0.0450275	0.04008505913053134	0.968025	longcovid2022W1v4	TRUE	reported	11	14302756	0.0059	7.11864	1.3000000000000001e-12	Wood2014height	TRUE	reported	GXiVwQ	2	TRUE	5e-08	TRUE	NA	NA	TRUE	Risk factor	Height	FALSE	253288	NA	NA	NA	Diagnosis	Long COVID: B case, S control	TRUE	52615	6407	46208	0.121
rs7971536	A	T	A	T	-0.02899999999999999	0.0213407	0.525	0.532602	FALSE	TRUE	TRUE	iCR9QR	12	102373788	0.0226565	-0.941923951183987	0.346232	longcovid2022W1v4	TRUE	reported	12	102373788	0.0032	-9.0625	1.5e-19	Wood2014height	TRUE	reported	GXiVwQ	2	FALSE	5e-08	TRUE	NA	NA	NA	Risk factor	Height	FALSE	253288	NA	NA	NA	Diagnosis	Long COVID: B case, S control	TRUE	52615	6407	46208	0.121
rs7980687	A	G	A	G	0.039	0.0286511	0.183	0.210808	FALSE	FALSE	FALSE	iCR9QR	12	123822711	0.0271059	1.057006039275582	0.290509	longcovid2022W1v4	TRUE	reported	12	123822711	0.0037	10.54054054054054	9.999999999999999e-27	Wood2014height	TRUE	reported	GXiVwQ	2	TRUE	5e-08	TRUE	NA	NA	TRUE	Risk factor	Height	FALSE	253288	NA	NA	NA	Diagnosis	Long COVID: B case, S control	TRUE	52615	6407	46208	0.121
rs798497	G	A	G	A	-0.057	-5.38818e-4	0.288	0.300076	FALSE	FALSE	FALSE	iCR9QR	7	2795957	0.0245803	-0.0219207251335419	0.982511	longcovid2022W1v4	TRUE	reported	7	2795957	0.0032	-17.8125	2.1999999999999996e-71	Wood2014height	TRUE	reported	GXiVwQ	2	TRUE	5e-08	TRUE	NA	NA	TRUE	Risk factor	Height	FALSE	253288	NA	NA	NA	Diagnosis	Long COVID: B case, S control	TRUE	52615	6407	46208	0.121
rs8003738	G	A	G	A	0.023	0.0234314	0.797	0.80608	FALSE	FALSE	FALSE	iCR9QR	14	68776208	0.0290486	0.8066275138905146	0.41988	longcovid2022W1v4	TRUE	reported	14	68776208	0.0036	6.38889	1.8e-10	Wood2014height	TRUE	reported	GXiVwQ	2	TRUE	5e-08	TRUE	NA	NA	TRUE	Risk factor	Height	FALSE	253288	NA	NA	NA	Diagnosis	Long COVID: B case, S control	TRUE	52615	6407	46208	0.121
rs8017130	G	A	G	A	0.023	0.0112751	0.642	0.689281	FALSE	FALSE	FALSE	iCR9QR	14	23759156	0.0242633	0.4646977121825967	0.642149	longcovid2022W1v4	TRUE	reported	14	23759156	0.0034	6.76471	1e-11	Wood2014height	TRUE	reported	GXiVwQ	2	TRUE	5e-08	TRUE	NA	NA	TRUE	Risk factor	Height	FALSE	253288	NA	NA	NA	Diagnosis	Long COVID: B case, S control	TRUE	52615	6407	46208	0.121
rs8052560	A	C	A	C	0.036	0.0218044	0.783	0.761881	FALSE	FALSE	FALSE	iCR9QR	16	88777242	0.0270226	0.8068949693959871	0.419727	longcovid2022W1v4	TRUE	reported	16	88777242	0.0044	8.18181818181818	3.7999999999999996e-16	Wood2014height	TRUE	reported	GXiVwQ	2	TRUE	5e-08	TRUE	NA	NA	TRUE	Risk factor	Height	FALSE	253288	NA	NA	NA	Diagnosis	Long COVID: B case, S control	TRUE	52615	6407	46208	0.121
rs8058684	A	G	A	G	0.021	-0.0221509	0.308	0.293561	FALSE	FALSE	FALSE	iCR9QR	16	53515118	0.0243857	-0.9083561267464128	0.36369	longcovid2022W1v4	TRUE	reported	16	53515118	0.0032	6.5625	1.2e-10	Wood2014height	TRUE	reported	GXiVwQ	2	TRUE	5e-08	TRUE	NA	NA	TRUE	Risk factor	Height	FALSE	253288	NA	NA	NA	Diagnosis	Long COVID: B case, S control	TRUE	52615	6407	46208	0.121
rs806100	C	T	C	T	-0.018	0.00776588	0.567	0.553805	FALSE	FALSE	FALSE	iCR9QR	5	127468177	0.0221331	0.35087177123855223	0.725685	longcovid2022W1v4	TRUE	reported	5	127468177	0.003	-6	5.400000000000001e-10	Wood2014height	TRUE	reported	GXiVwQ	2	TRUE	5e-08	TRUE	NA	NA	TRUE	Risk factor	Height	FALSE	253288	NA	NA	NA	Diagnosis	Long COVID: B case, S control	TRUE	52615	6407	46208	0.121
rs8067165	G	C	G	C	0.023	-0.0141471	0.518	0.60811	FALSE	TRUE	TRUE	iCR9QR	17	8031936	0.0231838	-0.6102148914328108	0.541721	longcovid2022W1v4	TRUE	reported	17	8031936	0.0033	6.9697	7.3e-12	Wood2014height	TRUE	reported	GXiVwQ	2	FALSE	5e-08	TRUE	NA	NA	NA	Risk factor	Height	FALSE	253288	NA	NA	NA	Diagnosis	Long COVID: B case, S control	TRUE	52615	6407	46208	0.121
rs806794	G	A	G	A	-0.06	-0.0187629	0.276	0.308315	FALSE	FALSE	FALSE	iCR9QR	6	26200677	0.0239861	-0.7822405476505142	0.434073	longcovid2022W1v4	TRUE	reported	6	26200677	0.0033	-18.1818	4.6000000000000004e-74	Wood2014height	TRUE	reported	GXiVwQ	2	TRUE	5e-08	TRUE	NA	NA	TRUE	Risk factor	Height	FALSE	253288	NA	NA	NA	Diagnosis	Long COVID: B case, S control	TRUE	52615	6407	46208	0.121
rs8090312	G	A	G	A	-0.024	-0.00425388	0.25	0.308004	FALSE	FALSE	FALSE	iCR9QR	18	77225154	0.0240377	-0.1769670143150135	0.859534	longcovid2022W1v4	TRUE	reported	18	77225154	0.0034	-7.05882	3.3e-13	Wood2014height	TRUE	reported	GXiVwQ	2	TRUE	5e-08	TRUE	NA	NA	TRUE	Risk factor	Height	FALSE	253288	NA	NA	NA	Diagnosis	Long COVID: B case, S control	TRUE	52615	6407	46208	0.121
rs8097893	G	A	G	A	-0.042	-0.0789875	0.067	0.0515135	FALSE	FALSE	FALSE	iCR9QR	18	74983055	0.0505965	-1.5611257695690413	0.1184939999999999	longcovid2022W1v4	TRUE	reported	18	74983055	0.0068	-6.17647	4.6e-10	Wood2014height	TRUE	reported	GXiVwQ	2	TRUE	5e-08	TRUE	NA	NA	TRUE	Risk factor	Height	FALSE	253288	NA	NA	NA	Diagnosis	Long COVID: B case, S control	TRUE	52615	6407	46208	0.121
rs8103992	C	A	C	A	-0.029	0.0402533	0.78	0.814736	FALSE	FALSE	FALSE	iCR9QR	19	19665643	0.0290339	1.3864241455677673	0.165618	longcovid2022W1v4	TRUE	reported	19	19665643	0.0037	-7.83784	1.2e-14	Wood2014height	TRUE	reported	GXiVwQ	2	TRUE	5e-08	TRUE	NA	NA	TRUE	Risk factor	Height	FALSE	253288	NA	NA	NA	Diagnosis	Long COVID: B case, S control	TRUE	52615	6407	46208	0.121
rs817300	A	G	A	G	-0.085	-0.00212559	0.035	0.0734113	FALSE	FALSE	FALSE	iCR9QR	9	98380222	0.0424484	-0.05007467890426966	0.960063	longcovid2022W1v4	TRUE	reported	9	98380222	0.0069	-12.318840579710145	4.299999999999998e-34	Wood2014height	TRUE	reported	GXiVwQ	2	TRUE	5e-08	TRUE	NA	NA	TRUE	Risk factor	Height	FALSE	253288	NA	NA	NA	Diagnosis	Long COVID: B case, S control	TRUE	52615	6407	46208	0.121
rs822553	A	G	A	G	0.03	0.0170245	0.233	0.26543	FALSE	FALSE	FALSE	iCR9QR	7	148650818	0.0253689	0.671077579240724	0.502172	longcovid2022W1v4	TRUE	reported	7	148650818	0.0039	7.6923076923076925	2.2e-14	Wood2014height	TRUE	reported	GXiVwQ	2	TRUE	5e-08	TRUE	NA	NA	TRUE	Risk factor	Height	FALSE	253288	NA	NA	NA	Diagnosis	Long COVID: B case, S control	TRUE	52615	6407	46208	0.121
rs8413	C	T	C	T	0.023	-0.00113438	0.525	0.424008	FALSE	FALSE	FALSE	iCR9QR	9	139323311	0.0228567	-0.04963008658292754	0.960417	longcovid2022W1v4	TRUE	reported	9	139323311	0.003	7.66667	2.6e-14	Wood2014height	TRUE	reported	GXiVwQ	2	TRUE	5e-08	TRUE	NA	NA	TRUE	Risk factor	Height	FALSE	253288	NA	NA	NA	Diagnosis	Long COVID: B case, S control	TRUE	52615	6407	46208	0.121
rs862034	G	A	G	A	0.028	0.00687083	0.51	0.635443	FALSE	FALSE	FALSE	iCR9QR	14	74990746	0.0232538	0.29547127781265853	0.767634	longcovid2022W1v4	TRUE	reported	14	74990746	0.003	9.33333	6.400000000000001e-20	Wood2014height	TRUE	reported	GXiVwQ	2	TRUE	5e-08	TRUE	NA	NA	TRUE	Risk factor	Height	FALSE	253288	NA	NA	NA	Diagnosis	Long COVID: B case, S control	TRUE	52615	6407	46208	0.121
rs8756	A	C	A	C	-0.059	-0.00555108	0.534	0.498566	FALSE	FALSE	FALSE	iCR9QR	12	66359752	0.0224299	-0.24748572218333564	0.804533	longcovid2022W1v4	TRUE	reported	12	66359752	0.0029	-20.344827586206893	4.499999999999998e-90	Wood2014height	TRUE	reported	GXiVwQ	2	TRUE	5e-08	TRUE	NA	NA	TRUE	Risk factor	Height	FALSE	253288	NA	NA	NA	Diagnosis	Long COVID: B case, S control	TRUE	52615	6407	46208	0.121
rs888403	G	A	G	A	0.019	-0.061279	0.367	0.343348	FALSE	FALSE	FALSE	iCR9QR	18	2766938	0.0238226	-2.572305289934768	0.0101022	longcovid2022W1v4	TRUE	reported	18	2766938	0.0033	5.75758	9.3e-9	Wood2014height	TRUE	reported	GXiVwQ	2	TRUE	5e-08	TRUE	NA	NA	TRUE	Risk factor	Height	FALSE	253288	NA	NA	NA	Diagnosis	Long COVID: B case, S control	TRUE	52615	6407	46208	0.121
rs897080	T	C	T	C	-0.02799999999999999	0.0106388	0.746	0.761546	FALSE	FALSE	FALSE	iCR9QR	2	44774202	0.026075	0.4080076701821668	0.683268	longcovid2022W1v4	TRUE	reported	2	44774202	0.0034	-8.23529411764706	1.6e-16	Wood2014height	TRUE	reported	GXiVwQ	2	TRUE	5e-08	TRUE	NA	NA	TRUE	Risk factor	Height	FALSE	253288	NA	NA	NA	Diagnosis	Long COVID: B case, S control	TRUE	52615	6407	46208	0.121
rs913000	C	T	C	T	-0.024	0.0505646	0.658	0.711893	FALSE	FALSE	FALSE	iCR9QR	20	54836354	0.02465	2.051302231237323	0.0402373	longcovid2022W1v4	TRUE	reported	20	54836354	0.0033	-7.27273	5.5e-13	Wood2014height	TRUE	reported	GXiVwQ	2	TRUE	5e-08	TRUE	NA	NA	TRUE	Risk factor	Height	FALSE	253288	NA	NA	NA	Diagnosis	Long COVID: B case, S control	TRUE	52615	6407	46208	0.121
rs9217	C	T	C	T	0.028	-0.00240614	0.392	0.373652	FALSE	FALSE	FALSE	iCR9QR	17	7363088	0.0229836	-0.10468943072451664	0.916622	longcovid2022W1v4	TRUE	reported	17	7363088	0.003	9.33333	4.6e-20	Wood2014height	TRUE	reported	GXiVwQ	2	TRUE	5e-08	TRUE	NA	NA	TRUE	Risk factor	Height	FALSE	253288	NA	NA	NA	Diagnosis	Long COVID: B case, S control	TRUE	52615	6407	46208	0.121
rs927381	T	C	T	C	0.022	0.0203188	0.593	0.547796	FALSE	FALSE	FALSE	iCR9QR	14	55265180	0.0221972	0.915376714180167	0.359995	longcovid2022W1v4	TRUE	reported	14	55265180	0.003	7.333333333333332	4.1e-13	Wood2014height	TRUE	reported	GXiVwQ	2	TRUE	5e-08	TRUE	NA	NA	TRUE	Risk factor	Height	FALSE	253288	NA	NA	NA	Diagnosis	Long COVID: B case, S control	TRUE	52615	6407	46208	0.121
rs9291926	G	T	G	T	-0.019	-0.0175883	0.517	0.502056	FALSE	FALSE	FALSE	iCR9QR	5	67599656	0.0223948	-0.78537428331576975	0.432235	longcovid2022W1v4	TRUE	reported	5	67599656	0.0031	-6.12903	3.4e-10	Wood2014height	TRUE	reported	GXiVwQ	2	TRUE	5e-08	TRUE	NA	NA	TRUE	Risk factor	Height	FALSE	253288	NA	NA	NA	Diagnosis	Long COVID: B case, S control	TRUE	52615	6407	46208	0.121
rs9292468	C	T	C	T	-0.036	0.0375653	0.525	0.596473	FALSE	FALSE	FALSE	iCR9QR	5	32819073	0.0227547	1.6508809169094738	0.098763599999999993	longcovid2022W1v4	TRUE	reported	5	32819073	0.003	-12	1.4999999999999999e-33	Wood2014height	TRUE	reported	GXiVwQ	2	TRUE	5e-08	TRUE	NA	NA	TRUE	Risk factor	Height	FALSE	253288	NA	NA	NA	Diagnosis	Long COVID: B case, S control	TRUE	52615	6407	46208	0.121
rs9389986	A	T	A	T	-0.052	0.0391629	0.254	0.281731	FALSE	TRUE	FALSE	iCR9QR	6	142661114	0.024615	1.591017672151127	0.1116049999999999	longcovid2022W1v4	TRUE	reported	6	142661114	0.0033	-15.757575757575758	1.8999999999999996e-56	Wood2014height	TRUE	reported	GXiVwQ	2	TRUE	5e-08	TRUE	NA	NA	TRUE	Risk factor	Height	FALSE	253288	NA	NA	NA	Diagnosis	Long COVID: B case, S control	TRUE	52615	6407	46208	0.121
rs9429088	A	T	A	T	-0.019	-0.0217209	0.394	0.435575	FALSE	TRUE	TRUE	iCR9QR	1	46497500	0.022779400000000002	-0.9535325776798336	0.340322	longcovid2022W1v4	TRUE	reported	1	46497500	0.0029	-6.551724137931035	1.1e-10	Wood2014height	TRUE	reported	GXiVwQ	2	FALSE	5e-08	TRUE	NA	NA	NA	Risk factor	Height	FALSE	253288	NA	NA	NA	Diagnosis	Long COVID: B case, S control	TRUE	52615	6407	46208	0.121
rs9479130	C	A	C	A	0.031	0.0230308	0.408	0.445627	FALSE	FALSE	FALSE	iCR9QR	6	152168456	0.0225397	1.0217882225584192	0.30688	longcovid2022W1v4	TRUE	reported	6	152168456	0.003	10.3333	5.099999999999999e-25	Wood2014height	TRUE	reported	GXiVwQ	2	TRUE	5e-08	TRUE	NA	NA	TRUE	Risk factor	Height	FALSE	253288	NA	NA	NA	Diagnosis	Long COVID: B case, S control	TRUE	52615	6407	46208	0.121
rs955748	G	A	G	A	0.028	-0.0155721	0.681	0.75604	FALSE	FALSE	FALSE	iCR9QR	4	184215675	0.0255984	-0.6083231764485281	0.542972	longcovid2022W1v4	TRUE	reported	4	184215675	0.0034	8.2352900000000009	3.1e-16	Wood2014height	TRUE	reported	GXiVwQ	2	TRUE	5e-08	TRUE	NA	NA	TRUE	Risk factor	Height	FALSE	253288	NA	NA	NA	Diagnosis	Long COVID: B case, S control	TRUE	52615	6407	46208	0.121
rs9568328	T	A	T	A	0.051	0.0319927	0.01	0.109536	FALSE	TRUE	FALSE	iCR9QR	13	50347308	0.0357605	0.8946379385075711	0.370981	longcovid2022W1v4	TRUE	reported	13	50347308	0.0063	8.09524	3.7e-16	Wood2014height	TRUE	reported	GXiVwQ	2	TRUE	5e-08	TRUE	NA	NA	TRUE	Risk factor	Height	FALSE	253288	NA	NA	NA	Diagnosis	Long COVID: B case, S control	TRUE	52615	6407	46208	0.121
rs958225	A	T	A	T	0.046	0.065159	0.058	0.0574334	FALSE	TRUE	FALSE	iCR9QR	9	78759705	0.0451224	1.4440499618814602	0.148725	longcovid2022W1v4	TRUE	reported	9	78759705	0.0079	5.822784810126581	6.8000000000000005e-9	Wood2014height	TRUE	reported	GXiVwQ	2	TRUE	5e-08	TRUE	NA	NA	TRUE	Risk factor	Height	FALSE	253288	NA	NA	NA	Diagnosis	Long COVID: B case, S control	TRUE	52615	6407	46208	0.121
rs960006	C	T	C	T	0.02	-0.0496148	0.526	0.464095	FALSE	FALSE	FALSE	iCR9QR	16	4911195	0.0222836	-2.2265163618086845	0.0259793	longcovid2022W1v4	TRUE	reported	16	4911195	0.0033	6.06061	1e-9	Wood2014height	TRUE	reported	GXiVwQ	2	TRUE	5e-08	TRUE	NA	NA	TRUE	Risk factor	Height	FALSE	253288	NA	NA	NA	Diagnosis	Long COVID: B case, S control	TRUE	52615	6407	46208	0.121
rs9600340	A	G	A	G	-0.019	-0.0372233	0.458	0.447213	FALSE	FALSE	FALSE	iCR9QR	13	75079414	0.0235505	-1.5805736608564576	0.113976	longcovid2022W1v4	TRUE	reported	13	75079414	0.003	-6.333333333333332	1.8e-10	Wood2014height	TRUE	reported	GXiVwQ	2	TRUE	5e-08	TRUE	NA	NA	TRUE	Risk factor	Height	FALSE	253288	NA	NA	NA	Diagnosis	Long COVID: B case, S control	TRUE	52615	6407	46208	0.121
rs9650315	T	G	T	G	-0.061	0.00112084	0.125	0.121415	FALSE	FALSE	FALSE	iCR9QR	8	57155598	0.0334723	0.03348559853968803	0.973287	longcovid2022W1v4	TRUE	reported	8	57155598	0.0045	-13.555555555555555	1.5e-41	Wood2014height	TRUE	reported	GXiVwQ	2	TRUE	5e-08	TRUE	NA	NA	TRUE	Risk factor	Height	FALSE	253288	NA	NA	NA	Diagnosis	Long COVID: B case, S control	TRUE	52615	6407	46208	0.121
rs9782976	C	T	C	T	0.028	0.0746896	0.875	0.892795	FALSE	FALSE	FALSE	iCR9QR	1	146825049	0.035746	2.08945	0.0366668	longcovid2022W1v4	TRUE	reported	1	146825049	0.005	5.6	1.9e-8	Wood2014height	TRUE	reported	GXiVwQ	2	TRUE	5e-08	TRUE	NA	NA	TRUE	Risk factor	Height	FALSE	253288	NA	NA	NA	Diagnosis	Long COVID: B case, S control	TRUE	52615	6407	46208	0.121
rs9816693	C	G	C	G	0.031	0.00350465	0.155	0.173572	FALSE	TRUE	FALSE	iCR9QR	3	38047954	0.0294479	0.11901188200177264	0.905266	longcovid2022W1v4	TRUE	reported	3	38047954	0.004	7.75	3.2e-15	Wood2014height	TRUE	reported	GXiVwQ	2	TRUE	5e-08	TRUE	NA	NA	TRUE	Risk factor	Height	FALSE	253288	NA	NA	NA	Diagnosis	Long COVID: B case, S control	TRUE	52615	6407	46208	0.121
rs9825936	T	C	T	C	0.019	0.010214	0.28	0.243034	FALSE	FALSE	FALSE	iCR9QR	3	191080723	0.025975	0.3932242540904716	0.694155	longcovid2022W1v4	TRUE	reported	3	191080723	0.0034	5.5882352941176485	1.2e-8	Wood2014height	TRUE	reported	GXiVwQ	2	TRUE	5e-08	TRUE	NA	NA	TRUE	Risk factor	Height	FALSE	253288	NA	NA	NA	Diagnosis	Long COVID: B case, S control	TRUE	52615	6407	46208	0.121
rs9825951	A	T	A	T	-0.022	-0.0163178	0.6	0.639728	FALSE	TRUE	FALSE	iCR9QR	3	99269921	0.0268923	-0.6067833543430647	0.543995	longcovid2022W1v4	TRUE	reported	3	99269921	0.0031	-7.096774193548387	2.6000000000000002e-12	Wood2014height	TRUE	reported	GXiVwQ	2	TRUE	5e-08	TRUE	NA	NA	TRUE	Risk factor	Height	FALSE	253288	NA	NA	NA	Diagnosis	Long COVID: B case, S control	TRUE	52615	6407	46208	0.121
rs9834893	C	G	C	G	-0.038	0.0641377	0.933	0.929899	FALSE	TRUE	FALSE	iCR9QR	3	114574749	0.0415798	1.5425206470449595	0.122947	longcovid2022W1v4	TRUE	reported	3	114574749	0.0058	-6.551724137931035	6.6e-11	Wood2014height	TRUE	reported	GXiVwQ	2	TRUE	5e-08	TRUE	NA	NA	TRUE	Risk factor	Height	FALSE	253288	NA	NA	NA	Diagnosis	Long COVID: B case, S control	TRUE	52615	6407	46208	0.121
rs9835332	C	G	C	G	-0.02799999999999999	-0.00662258	0.458	0.472496	FALSE	TRUE	TRUE	iCR9QR	3	56667682	0.0219905	-0.301156408449103	0.763295	longcovid2022W1v4	TRUE	reported	3	56667682	0.0029	-9.655172413793103	4.4e-22	Wood2014height	TRUE	reported	GXiVwQ	2	FALSE	5e-08	TRUE	NA	NA	NA	Risk factor	Height	FALSE	253288	NA	NA	NA	Diagnosis	Long COVID: B case, S control	TRUE	52615	6407	46208	0.121
rs9893629	C	T	C	T	-0.02	-0.0248309	0.317	0.335934	FALSE	FALSE	FALSE	iCR9QR	17	45800177	0.0267223	-0.9292201644319538	0.352774	longcovid2022W1v4	TRUE	reported	17	45800177	0.0036	-5.55556	1e-8	Wood2014height	TRUE	reported	GXiVwQ	2	TRUE	5e-08	TRUE	NA	NA	TRUE	Risk factor	Height	FALSE	253288	NA	NA	NA	Diagnosis	Long COVID: B case, S control	TRUE	52615	6407	46208	0.121
rs989393	C	T	C	T	-0.022	0.0220471	0.3	0.29049	FALSE	FALSE	FALSE	iCR9QR	9	101743336	0.0246488	0.8944492226802117	0.3710820000000001	longcovid2022W1v4	TRUE	reported	9	101743336	0.0032	-6.875	3.3e-11	Wood2014height	TRUE	reported	GXiVwQ	2	TRUE	5e-08	TRUE	NA	NA	TRUE	Risk factor	Height	FALSE	253288	NA	NA	NA	Diagnosis	Long COVID: B case, S control	TRUE	52615	6407	46208	0.121
rs991946	T	C	T	C	-0.021	-0.0235732	0.5	0.482967	FALSE	FALSE	FALSE	iCR9QR	6	166329862	0.0222879	-1.057668062042633	0.290206	longcovid2022W1v4	TRUE	reported	6	166329862	0.0029	-7.241379310344827	8.4e-13	Wood2014height	TRUE	reported	GXiVwQ	2	TRUE	5e-08	TRUE	NA	NA	TRUE	Risk factor	Height	FALSE	253288	NA	NA	NA	Diagnosis	Long COVID: B case, S control	TRUE	52615	6407	46208	0.121
rs9967417	C	G	C	G	-0.04	0.0317356	0.583	0.589869	FALSE	TRUE	FALSE	iCR9QR	18	46959500	0.023138	1.3715792203301929	0.170194	longcovid2022W1v4	TRUE	reported	18	46959500	0.003	-13.333333333333336	2.2e-40	Wood2014height	TRUE	reported	GXiVwQ	2	TRUE	5e-08	TRUE	NA	NA	TRUE	Risk factor	Height	FALSE	253288	NA	NA	NA	Diagnosis	Long COVID: B case, S control	TRUE	52615	6407	46208	0.121
rs997400	T	C	T	C	-0.026	0.0399542	0.475	0.470165	FALSE	FALSE	FALSE	iCR9QR	2	232332847	0.0234171	1.7061976077311023	0.0879720999999999	longcovid2022W1v4	TRUE	reported	2	232332847	0.0029	-8.965517241379311	1e-18	Wood2014height	TRUE	reported	GXiVwQ	2	TRUE	5e-08	TRUE	NA	NA	TRUE	Risk factor	Height	FALSE	253288	NA	NA	NA	Diagnosis	Long COVID: B case, S control	TRUE	52615	6407	46208	0.121
rs9977276	G	T	G	T	0.022	0.00975035	0.75	0.784964	FALSE	FALSE	FALSE	iCR9QR	21	47436327	0.027835	0.3502910005388899	0.726121	longcovid2022W1v4	TRUE	reported	21	47436327	0.0035	6.28571	2.9e-10	Wood2014height	TRUE	reported	GXiVwQ	2	TRUE	5e-08	TRUE	NA	NA	TRUE	Risk factor	Height	FALSE	253288	NA	NA	NA	Diagnosis	Long COVID: B case, S control	TRUE	52615	6407	46208	0.121
rs9993613	G	T	G	T	-0.03	0.0201861	0.491	0.510291	FALSE	FALSE	FALSE	iCR9QR	4	73476014	0.0219209	0.9208609135573812	0.357124	longcovid2022W1v4	TRUE	reported	4	73476014	0.0029	-10.3448	4.5e-24	Wood2014height	TRUE	reported	GXiVwQ	2	TRUE	5e-08	TRUE	NA	NA	TRUE	Risk factor	Height	FALSE	253288	NA	NA	NA	Diagnosis	Long COVID: B case, S control	TRUE	52615	6407	46208	0.121
rs999474	A	G	A	G	0.022	-0.0227803	0.457	0.422144	FALSE	FALSE	FALSE	iCR9QR	17	46987665	0.0218333	-1.0433741120215452	0.296773	longcovid2022W1v4	TRUE	reported	17	46987665	0.003	7.333333333333332	1.1e-13	Wood2014height	TRUE	reported	GXiVwQ	2	TRUE	5e-08	TRUE	NA	NA	TRUE	Risk factor	Height	FALSE	253288	NA	NA	NA	Diagnosis	Long COVID: B case, S control	TRUE	52615	6407	46208	0.121
rs10037512	C	T	C	T	-0.03	-0.00323195	0.475	0.449057	FALSE	FALSE	FALSE	U4tF9l	5	88354675	0.0198646	-0.16269897204071565	0.870755	longcovid2022W2v4	TRUE	reported	5	88354675	0.003	-10	5.8e-24	Wood2014height	TRUE	reported	XyZMbv	2	TRUE	5e-08	TRUE	NA	NA	TRUE	Risk factor	Height	FALSE	253288	NA	NA	NA	Diagnosis	Long COVID: B case, B control	TRUE	1100445	6450	1093995	0.00586
rs10119624	A	G	A	G	0.024	0.0119257	0.683	0.665613	FALSE	FALSE	FALSE	U4tF9l	9	118305438	0.0211887	0.5628330194868019	0.573548	longcovid2022W2v4	TRUE	reported	9	118305438	0.0031	7.741935483870968	3.7000000000000006e-14	Wood2014height	TRUE	reported	XyZMbv	2	TRUE	5e-08	TRUE	NA	NA	TRUE	Risk factor	Height	FALSE	253288	NA	NA	NA	Diagnosis	Long COVID: B case, B control	TRUE	1100445	6450	1093995	0.00586
rs10131337	T	C	T	C	0.027	0.00569387	0.203	0.249407	FALSE	FALSE	FALSE	U4tF9l	14	37144516	0.0234687	0.24261548360156296	0.808303	longcovid2022W2v4	TRUE	reported	14	37144516	0.0038	7.105263157894738	2.9e-12	Wood2014height	TRUE	reported	XyZMbv	2	TRUE	5e-08	TRUE	NA	NA	TRUE	Risk factor	Height	FALSE	253288	NA	NA	NA	Diagnosis	Long COVID: B case, B control	TRUE	1100445	6450	1093995	0.00586
rs10140922	T	G	T	G	-0.02	0.0109952	0.373	0.433188	FALSE	FALSE	FALSE	U4tF9l	14	35830114	0.0200416	0.548618872744691	0.583268	longcovid2022W2v4	TRUE	reported	14	35830114	0.003	-6.666666666666668	5.1000000000000005e-11	Wood2014height	TRUE	reported	XyZMbv	2	TRUE	5e-08	TRUE	NA	NA	TRUE	Risk factor	Height	FALSE	253288	NA	NA	NA	Diagnosis	Long COVID: B case, B control	TRUE	1100445	6450	1093995	0.00586
rs10152739	T	A	T	A	0.022	-0.0135704	0.2	0.221036	FALSE	TRUE	FALSE	U4tF9l	15	38483866	0.023678	-0.5731227299603007	0.56656	longcovid2022W2v4	TRUE	reported	15	38483866	0.0034	6.47059	1.3000000000000002e-10	Wood2014height	TRUE	reported	XyZMbv	2	TRUE	5e-08	TRUE	NA	NA	TRUE	Risk factor	Height	FALSE	253288	NA	NA	NA	Diagnosis	Long COVID: B case, B control	TRUE	1100445	6450	1093995	0.00586
rs10236884	G	A	G	A	0.023	0.0011973	0.558	0.65544500000000006	FALSE	FALSE	FALSE	U4tF9l	7	148659616	0.0209821	0.05706292506469801	0.954495	longcovid2022W2v4	TRUE	reported	7	148659616	0.0031	7.41935	8.499999999999999e-13	Wood2014height	TRUE	reported	XyZMbv	2	TRUE	5e-08	TRUE	NA	NA	TRUE	Risk factor	Height	FALSE	253288	NA	NA	NA	Diagnosis	Long COVID: B case, B control	TRUE	1100445	6450	1093995	0.00586
rs10283100	G	A	G	A	0.057	-0.00334578	0.975	0.937233	FALSE	FALSE	FALSE	U4tF9l	8	120596023	0.0443832	-0.07538392905423674	0.939909	longcovid2022W2v4	TRUE	reported	8	120596023	0.0085	6.70588	3.2e-11	Wood2014height	TRUE	reported	XyZMbv	2	TRUE	5e-08	TRUE	NA	NA	TRUE	Risk factor	Height	FALSE	253288	NA	NA	NA	Diagnosis	Long COVID: B case, B control	TRUE	1100445	6450	1093995	0.00586
rs1036821	A	G	A	G	-0.037	0.0408027	0.317	0.316363	FALSE	FALSE	FALSE	U4tF9l	8	135650483	0.0213023	1.915412889687968	0.0554397	longcovid2022W2v4	TRUE	reported	8	135650483	0.0032	-11.562499999999998	1.1000000000000001e-30	Wood2014height	TRUE	reported	XyZMbv	2	TRUE	5e-08	TRUE	NA	NA	TRUE	Risk factor	Height	FALSE	253288	NA	NA	NA	Diagnosis	Long COVID: B case, B control	TRUE	1100445	6450	1093995	0.00586
rs10445823	C	T	C	T	-0.047	-0.0179617	0.158	0.0947649	FALSE	FALSE	FALSE	U4tF9l	2	219910164	0.0340557	-0.5274212540044692	0.5979	longcovid2022W2v4	TRUE	reported	2	219910164	0.0049	-9.59184	5.4e-22	Wood2014height	TRUE	reported	XyZMbv	2	TRUE	5e-08	TRUE	NA	NA	TRUE	Risk factor	Height	FALSE	253288	NA	NA	NA	Diagnosis	Long COVID: B case, B control	TRUE	1100445	6450	1093995	0.00586
rs10463065	G	C	G	C	-0.043	0.0318975	0.058	0.0393237	FALSE	TRUE	FALSE	U4tF9l	5	176749928	0.0486442	0.6557307962717036	0.511998	longcovid2022W2v4	TRUE	reported	5	176749928	0.0076	-5.65789	1.8e-8	Wood2014height	TRUE	reported	XyZMbv	2	TRUE	5e-08	TRUE	NA	NA	TRUE	Risk factor	Height	FALSE	253288	NA	NA	NA	Diagnosis	Long COVID: B case, B control	TRUE	1100445	6450	1093995	0.00586
rs10469992	T	C	T	C	0.019	0.00791668	0.3	0.316767	FALSE	FALSE	FALSE	U4tF9l	2	1760091	0.0213324	0.3711106110892351	0.710556	longcovid2022W2v4	TRUE	reported	2	1760091	0.0032	5.9375	4.6e-9	Wood2014height	TRUE	reported	XyZMbv	2	TRUE	5e-08	TRUE	NA	NA	TRUE	Risk factor	Height	FALSE	253288	NA	NA	NA	Diagnosis	Long COVID: B case, B control	TRUE	1100445	6450	1093995	0.00586
rs1047014	C	T	C	T	0.032	-0.0374494	0.275	0.232499	FALSE	FALSE	FALSE	U4tF9l	6	19841493	0.0235976	-1.58700037291928	0.112512	longcovid2022W2v4	TRUE	reported	6	19841493	0.0036	8.88889	1.3000000000000002e-18	Wood2014height	TRUE	reported	XyZMbv	2	TRUE	5e-08	TRUE	NA	NA	TRUE	Risk factor	Height	FALSE	253288	NA	NA	NA	Diagnosis	Long COVID: B case, B control	TRUE	1100445	6450	1093995	0.00586
rs10516138	A	G	A	G	-0.045	0.0445341	0.15	0.13414	FALSE	FALSE	FALSE	U4tF9l	5	176362314	0.0364581	1.2215145605503304	0.221891	longcovid2022W2v4	TRUE	reported	5	176362314	0.0062	-7.258064516129032	2.7e-13	Wood2014height	TRUE	reported	XyZMbv	2	TRUE	5e-08	TRUE	NA	NA	TRUE	Risk factor	Height	FALSE	253288	NA	NA	NA	Diagnosis	Long COVID: B case, B control	TRUE	1100445	6450	1093995	0.00586
rs1053051	C	T	C	T	-0.019	-0.0201435	0.612	0.492906	FALSE	FALSE	FALSE	U4tF9l	12	107367225	0.0201306	-1.0006408154749489	0.316999	longcovid2022W2v4	TRUE	reported	12	107367225	0.0034	-5.58824	8.7e-9	Wood2014height	TRUE	reported	XyZMbv	2	TRUE	5e-08	TRUE	NA	NA	TRUE	Risk factor	Height	FALSE	253288	NA	NA	NA	Diagnosis	Long COVID: B case, B control	TRUE	1100445	6450	1093995	0.00586
rs1074078	T	C	T	C	0.018	0.0199482	0.351	0.322242	FALSE	FALSE	FALSE	U4tF9l	1	11326788	0.0218484	0.9130279562805512	0.361227	longcovid2022W2v4	TRUE	reported	1	11326788	0.0032	5.624999999999999	2.8e-8	Wood2014height	TRUE	reported	XyZMbv	2	TRUE	5e-08	TRUE	NA	NA	TRUE	Risk factor	Height	FALSE	253288	NA	NA	NA	Diagnosis	Long COVID: B case, B control	TRUE	1100445	6450	1093995	0.00586
rs10748128	T	G	T	G	0.038	-0.0112202	0.348	0.356536	FALSE	FALSE	FALSE	U4tF9l	12	69827658	0.0206473	-0.5434221423624396	0.58684	longcovid2022W2v4	TRUE	reported	12	69827658	0.0034	11.176470588235295	4.4e-29	Wood2014height	TRUE	reported	XyZMbv	2	TRUE	5e-08	TRUE	NA	NA	TRUE	Risk factor	Height	FALSE	253288	NA	NA	NA	Diagnosis	Long COVID: B case, B control	TRUE	1100445	6450	1093995	0.00586
rs10767838	G	A	G	A	-0.025	0.0220185	0.233	0.283482	FALSE	FALSE	FALSE	U4tF9l	11	30347927	0.0217749	1.011187192593307	0.311929	longcovid2022W2v4	TRUE	reported	11	30347927	0.0033	-7.57576	2.6e-14	Wood2014height	TRUE	reported	XyZMbv	2	TRUE	5e-08	TRUE	NA	NA	TRUE	Risk factor	Height	FALSE	253288	NA	NA	NA	Diagnosis	Long COVID: B case, B control	TRUE	1100445	6450	1093995	0.00586
rs10770705	C	A	C	A	-0.03	0.00317509	0.661	0.675624	FALSE	FALSE	FALSE	U4tF9l	12	20857467	0.0213442	0.14875657087171223	0.881746	longcovid2022W2v4	TRUE	reported	12	20857467	0.0031	-9.67742	2.3e-21	Wood2014height	TRUE	reported	XyZMbv	2	TRUE	5e-08	TRUE	NA	NA	TRUE	Risk factor	Height	FALSE	253288	NA	NA	NA	Diagnosis	Long COVID: B case, B control	TRUE	1100445	6450	1093995	0.00586
rs10787959	G	A	G	A	-0.027	0.0622572	0.7	0.745106	FALSE	FALSE	FALSE	U4tF9l	10	121131313	0.0217983	2.856057582472028	0.0042894599999999	longcovid2022W2v4	TRUE	reported	10	121131313	0.0033	-8.18182	1.8999999999999998e-16	Wood2014height	TRUE	reported	XyZMbv	2	TRUE	5e-08	TRUE	NA	NA	TRUE	Risk factor	Height	FALSE	253288	NA	NA	NA	Diagnosis	Long COVID: B case, B control	TRUE	1100445	6450	1093995	0.00586
rs10794175	T	G	T	G	0.02	-0.00795849	0.296	0.440476	FALSE	FALSE	FALSE	U4tF9l	10	126358073	0.0205913	-0.3864976956287364	0.699127	longcovid2022W2v4	TRUE	reported	10	126358073	0.003	6.666666666666668	6.4e-12	Wood2014height	TRUE	reported	XyZMbv	2	TRUE	5e-08	TRUE	NA	NA	TRUE	Risk factor	Height	FALSE	253288	NA	NA	NA	Diagnosis	Long COVID: B case, B control	TRUE	1100445	6450	1093995	0.00586
rs10843390	T	C	T	C	0.021	-0.0183465	0.237	0.281466	FALSE	FALSE	FALSE	U4tF9l	12	29496991	0.0224115	-0.8186199049595074	0.413004	longcovid2022W2v4	TRUE	reported	12	29496991	0.0032	6.5625	5e-11	Wood2014height	TRUE	reported	XyZMbv	2	TRUE	5e-08	TRUE	NA	NA	TRUE	Risk factor	Height	FALSE	253288	NA	NA	NA	Diagnosis	Long COVID: B case, B control	TRUE	1100445	6450	1093995	0.00586
rs10846654	A	G	A	G	-0.02799999999999999	0.00212538	0.725	0.615065	FALSE	FALSE	FALSE	U4tF9l	12	124799458	0.0206712	0.10281841402531056	0.918107	longcovid2022W2v4	TRUE	reported	12	124799458	0.0032	-8.75	2.5e-19	Wood2014height	TRUE	reported	XyZMbv	2	TRUE	5e-08	TRUE	NA	NA	TRUE	Risk factor	Height	FALSE	253288	NA	NA	NA	Diagnosis	Long COVID: B case, B control	TRUE	1100445	6450	1093995	0.00586
rs10868439	G	A	G	A	0.027	-0.0164893	0.533	0.565695	FALSE	FALSE	FALSE	U4tF9l	9	89121785	0.0209353	-0.7876314167936451	0.430911	longcovid2022W2v4	TRUE	reported	9	89121785	0.003	9	3e-19	Wood2014height	TRUE	reported	XyZMbv	2	TRUE	5e-08	TRUE	NA	NA	TRUE	Risk factor	Height	FALSE	253288	NA	NA	NA	Diagnosis	Long COVID: B case, B control	TRUE	1100445	6450	1093995	0.00586
rs10880969	C	T	C	T	0.024	-0.0219288	0.837	0.681102	FALSE	FALSE	FALSE	U4tF9l	12	46827023	0.021208	-1.033987174651075	0.301141	longcovid2022W2v4	TRUE	reported	12	46827023	0.0033	7.27273	6.2e-13	Wood2014height	TRUE	reported	XyZMbv	2	TRUE	5e-08	TRUE	NA	NA	TRUE	Risk factor	Height	FALSE	253288	NA	NA	NA	Diagnosis	Long COVID: B case, B control	TRUE	1100445	6450	1093995	0.00586
rs10932619	C	T	C	T	-0.02	-0.0200677	0.545	0.5795	FALSE	FALSE	FALSE	U4tF9l	2	216421067	0.0205402	-0.9769963291496676	0.328572	longcovid2022W2v4	TRUE	reported	2	216421067	0.0031	-6.45161	3.1e-10	Wood2014height	TRUE	reported	XyZMbv	2	TRUE	5e-08	TRUE	NA	NA	TRUE	Risk factor	Height	FALSE	253288	NA	NA	NA	Diagnosis	Long COVID: B case, B control	TRUE	1100445	6450	1093995	0.00586
rs10948222	C	T	C	T	0.031	0.0147416	0.613	0.410162	FALSE	FALSE	FALSE	U4tF9l	6	45244415	0.0200315	0.7359209245438435	0.461778	longcovid2022W2v4	TRUE	reported	6	45244415	0.0033	9.39394	9.8e-21	Wood2014height	TRUE	reported	XyZMbv	2	TRUE	5e-08	TRUE	NA	NA	TRUE	Risk factor	Height	FALSE	253288	NA	NA	NA	Diagnosis	Long COVID: B case, B control	TRUE	1100445	6450	1093995	0.00586
rs10950949	C	A	C	A	-0.032	-0.0124714	0.379	0.365736	FALSE	FALSE	FALSE	U4tF9l	7	23519260	0.0209661	-0.5948364264216998	0.551952	longcovid2022W2v4	TRUE	reported	7	23519260	0.003	-10.6667	5.1e-26	Wood2014height	TRUE	reported	XyZMbv	2	TRUE	5e-08	TRUE	NA	NA	TRUE	Risk factor	Height	FALSE	253288	NA	NA	NA	Diagnosis	Long COVID: B case, B control	TRUE	1100445	6450	1093995	0.00586
rs10995319	C	T	C	T	-0.019	-0.0124848	0.267	0.241553	FALSE	FALSE	FALSE	U4tF9l	10	52762887	0.0236273	-0.528405700185802	0.59721900000000006	longcovid2022W2v4	TRUE	reported	10	52762887	0.0034	-5.58824	3.2e-8	Wood2014height	TRUE	reported	XyZMbv	2	TRUE	5e-08	TRUE	NA	NA	TRUE	Risk factor	Height	FALSE	253288	NA	NA	NA	Diagnosis	Long COVID: B case, B control	TRUE	1100445	6450	1093995	0.00586
rs11049545	A	C	A	C	-0.038	-0.00543825	0.342	0.300372	FALSE	FALSE	FALSE	U4tF9l	12	28497898	0.0222708	-0.24418745622070157	0.807086	longcovid2022W2v4	TRUE	reported	12	28497898	0.0032	-11.875	2.3999999999999993e-33	Wood2014height	TRUE	reported	XyZMbv	2	TRUE	5e-08	TRUE	NA	NA	TRUE	Risk factor	Height	FALSE	253288	NA	NA	NA	Diagnosis	Long COVID: B case, B control	TRUE	1100445	6450	1093995	0.00586
rs1113765	A	G	A	G	-0.024	-0.0469308	0.192	0.200394	FALSE	FALSE	FALSE	U4tF9l	7	55889334	0.0249171	-1.883477611760598	0.0596358	longcovid2022W2v4	TRUE	reported	7	55889334	0.0038	-6.315789473684211	1.7e-10	Wood2014height	TRUE	reported	XyZMbv	2	TRUE	5e-08	TRUE	NA	NA	TRUE	Risk factor	Height	FALSE	253288	NA	NA	NA	Diagnosis	Long COVID: B case, B control	TRUE	1100445	6450	1093995	0.00586
rs11144688	A	G	A	G	-0.063	0.00634018	0.095	0.13024	FALSE	FALSE	FALSE	U4tF9l	9	78542286	0.0301123	0.21055117011985133	0.833237	longcovid2022W2v4	TRUE	reported	9	78542286	0.0063	-10	5.699999999999999e-24	Wood2014height	TRUE	reported	XyZMbv	2	TRUE	5e-08	TRUE	NA	NA	TRUE	Risk factor	Height	FALSE	253288	NA	NA	NA	Diagnosis	Long COVID: B case, B control	TRUE	1100445	6450	1093995	0.00586
rs11152213	C	A	C	A	0.025	0.00713315	0.283	0.218565	FALSE	FALSE	FALSE	U4tF9l	18	57852948	0.0233832	0.30505448356084713	0.760325	longcovid2022W2v4	TRUE	reported	18	57852948	0.0035	7.14286	6.9e-13	Wood2014height	TRUE	reported	XyZMbv	2	TRUE	5e-08	TRUE	NA	NA	TRUE	Risk factor	Height	FALSE	253288	NA	NA	NA	Diagnosis	Long COVID: B case, B control	TRUE	1100445	6450	1093995	0.00586
rs11172372	C	T	C	T	-0.019	-0.00923127	0.508	0.445342	FALSE	FALSE	FALSE	U4tF9l	12	58286273	0.0202824	-0.455136966039522	0.64901	longcovid2022W2v4	TRUE	reported	12	58286273	0.003	-6.33333	7.6e-11	Wood2014height	TRUE	reported	XyZMbv	2	TRUE	5e-08	TRUE	NA	NA	TRUE	Risk factor	Height	FALSE	253288	NA	NA	NA	Diagnosis	Long COVID: B case, B control	TRUE	1100445	6450	1093995	0.00586
rs11172920	A	G	A	G	0.018	0.0022992	0.409	0.568656	FALSE	FALSE	FALSE	U4tF9l	12	59553821	0.0201381	0.11417164479270636	0.909102	longcovid2022W2v4	TRUE	reported	12	59553821	0.003	5.999999999999999	2e-9	Wood2014height	TRUE	reported	XyZMbv	2	TRUE	5e-08	TRUE	NA	NA	TRUE	Risk factor	Height	FALSE	253288	NA	NA	NA	Diagnosis	Long COVID: B case, B control	TRUE	1100445	6450	1093995	0.00586
rs11205303	C	T	C	T	0.053	0.0357053	0.358	0.374064	FALSE	FALSE	FALSE	U4tF9l	1	149906413	0.0208992	1.7084529551370389	0.0875522999999999	longcovid2022W2v4	TRUE	reported	1	149906413	0.0035	15.1429	2.2e-50	Wood2014height	TRUE	reported	XyZMbv	2	TRUE	5e-08	TRUE	NA	NA	TRUE	Risk factor	Height	FALSE	253288	NA	NA	NA	Diagnosis	Long COVID: B case, B control	TRUE	1100445	6450	1093995	0.00586
rs11221442	C	G	C	G	-0.027	0.0269922	0.217	0.214385	FALSE	TRUE	FALSE	U4tF9l	11	128577624	0.025426	1.0615983638794937	0.2884179999999999	longcovid2022W2v4	TRUE	reported	11	128577624	0.0035	-7.7142857142857135	2.7000000000000005e-14	Wood2014height	TRUE	reported	XyZMbv	2	TRUE	5e-08	TRUE	NA	NA	TRUE	Risk factor	Height	FALSE	253288	NA	NA	NA	Diagnosis	Long COVID: B case, B control	TRUE	1100445	6450	1093995	0.00586
rs11244755	T	C	T	C	0.018	0.0140334	0.241	0.311978	FALSE	FALSE	FALSE	U4tF9l	10	127687017	0.0217294	0.6458254714810349	0.518393	longcovid2022W2v4	TRUE	reported	10	127687017	0.0032	5.624999999999999	1.9e-8	Wood2014height	TRUE	reported	XyZMbv	2	TRUE	5e-08	TRUE	NA	NA	TRUE	Risk factor	Height	FALSE	253288	NA	NA	NA	Diagnosis	Long COVID: B case, B control	TRUE	1100445	6450	1093995	0.00586
rs1133415	A	G	A	G	-0.019	-0.0021417	0.4	0.481956	FALSE	FALSE	FALSE	U4tF9l	3	52575831	0.0201512	-0.10628151177101114	0.915359	longcovid2022W2v4	TRUE	reported	3	52575831	0.0029	-6.551724137931035	2.9e-10	Wood2014height	TRUE	reported	XyZMbv	2	TRUE	5e-08	TRUE	NA	NA	TRUE	Risk factor	Height	FALSE	253288	NA	NA	NA	Diagnosis	Long COVID: B case, B control	TRUE	1100445	6450	1093995	0.00586
rs1155939	A	C	A	C	0.042	0.0267049	0.433	0.484711	FALSE	FALSE	FALSE	U4tF9l	6	126866133	0.0201126	1.3277696568320356	0.184255	longcovid2022W2v4	TRUE	reported	6	126866133	0.0029	14.482758620689657	9.6e-46	Wood2014height	TRUE	reported	XyZMbv	2	TRUE	5e-08	TRUE	NA	NA	TRUE	Risk factor	Height	FALSE	253288	NA	NA	NA	Diagnosis	Long COVID: B case, B control	TRUE	1100445	6450	1093995	0.00586
rs11611927	G	A	G	A	0.051	-0.00587919	0.2	0.231315	FALSE	FALSE	FALSE	U4tF9l	12	93977591	0.0236522	-0.2485684206965948	0.803695	longcovid2022W2v4	TRUE	reported	12	93977591	0.0035	14.5714	2.6e-49	Wood2014height	TRUE	reported	XyZMbv	2	TRUE	5e-08	TRUE	NA	NA	TRUE	Risk factor	Height	FALSE	253288	NA	NA	NA	Diagnosis	Long COVID: B case, B control	TRUE	1100445	6450	1093995	0.00586
rs11612228	T	C	T	C	0.02	0.0378958	0.308	0.314895	FALSE	FALSE	FALSE	U4tF9l	12	576984	0.0214466	1.7669840440909048	0.0772303	longcovid2022W2v4	TRUE	reported	12	576984	0.0032	6.25	6.5e-10	Wood2014height	TRUE	reported	XyZMbv	2	TRUE	5e-08	TRUE	NA	NA	TRUE	Risk factor	Height	FALSE	253288	NA	NA	NA	Diagnosis	Long COVID: B case, B control	TRUE	1100445	6450	1093995	0.00586
rs11618507	T	G	T	G	0.023	0.0294796	0.275	0.263342	FALSE	FALSE	FALSE	U4tF9l	13	30172751	0.02419	1.218668871434477	0.22297	longcovid2022W2v4	TRUE	reported	13	30172751	0.0036	6.388888888888888	3.4e-10	Wood2014height	TRUE	reported	XyZMbv	2	TRUE	5e-08	TRUE	NA	NA	TRUE	Risk factor	Height	FALSE	253288	NA	NA	NA	Diagnosis	Long COVID: B case, B control	TRUE	1100445	6450	1093995	0.00586
rs11642612	C	A	C	A	0.016	0.0209937	0.441	0.387911	FALSE	FALSE	FALSE	U4tF9l	16	30030195	0.0206444	1.0169198426691983	0.309191	longcovid2022W2v4	TRUE	reported	16	30030195	0.003	5.33333	4.2e-8	Wood2014height	TRUE	reported	XyZMbv	2	TRUE	5e-08	TRUE	NA	NA	TRUE	Risk factor	Height	FALSE	253288	NA	NA	NA	Diagnosis	Long COVID: B case, B control	TRUE	1100445	6450	1093995	0.00586
rs11648796	G	A	G	A	0.033	0.00301972	0.267	0.280677	FALSE	FALSE	FALSE	U4tF9l	16	792190	0.0233729	0.12919748940011724	0.897201	longcovid2022W2v4	TRUE	reported	16	792190	0.0038	8.68421	1.3999999999999999e-18	Wood2014height	TRUE	reported	XyZMbv	2	TRUE	5e-08	TRUE	NA	NA	TRUE	Risk factor	Height	FALSE	253288	NA	NA	NA	Diagnosis	Long COVID: B case, B control	TRUE	1100445	6450	1093995	0.00586
rs11652094	C	G	C	G	0.018	-0.0326559	0.675	0.705351	FALSE	TRUE	FALSE	U4tF9l	17	21172289	0.0218555	-1.4941730914415137	0.13513	longcovid2022W2v4	TRUE	reported	17	21172289	0.0032	5.624999999999999	9.3e-9	Wood2014height	TRUE	reported	XyZMbv	2	TRUE	5e-08	TRUE	NA	NA	TRUE	Risk factor	Height	FALSE	253288	NA	NA	NA	Diagnosis	Long COVID: B case, B control	TRUE	1100445	6450	1093995	0.00586
rs11667331	G	A	G	A	0.024	0.00224927	0.172	0.157479	FALSE	FALSE	FALSE	U4tF9l	19	31050571	0.0296204	0.07593651672495981	0.93947	longcovid2022W2v4	TRUE	reported	19	31050571	0.004	6	1.3e-9	Wood2014height	TRUE	reported	XyZMbv	2	TRUE	5e-08	TRUE	NA	NA	TRUE	Risk factor	Height	FALSE	253288	NA	NA	NA	Diagnosis	Long COVID: B case, B control	TRUE	1100445	6450	1093995	0.00586
rs11684404	C	T	C	T	0.032	-0.0321757	0.3	0.364277	FALSE	FALSE	FALSE	U4tF9l	2	88924622	0.0214078	-1.5029895645512383	0.132842	longcovid2022W2v4	TRUE	reported	2	88924622	0.0031	10.3226	8.999999999999998e-25	Wood2014height	TRUE	reported	XyZMbv	2	TRUE	5e-08	TRUE	NA	NA	TRUE	Risk factor	Height	FALSE	253288	NA	NA	NA	Diagnosis	Long COVID: B case, B control	TRUE	1100445	6450	1093995	0.00586
rs1171615	T	C	T	C	-0.022	-0.0183653	0.833	0.799469	FALSE	FALSE	FALSE	U4tF9l	10	61469090	0.0248447	-0.7392039348432463	0.459783	longcovid2022W2v4	TRUE	reported	10	61469090	0.0038	-5.7894736842105265	5.8e-9	Wood2014height	TRUE	reported	XyZMbv	2	TRUE	5e-08	TRUE	NA	NA	TRUE	Risk factor	Height	FALSE	253288	NA	NA	NA	Diagnosis	Long COVID: B case, B control	TRUE	1100445	6450	1093995	0.00586
rs11722554	A	G	A	G	-0.063	-0.0485717	0.042	0.0485908	FALSE	FALSE	FALSE	U4tF9l	4	5016883	0.0482384	-1.0069094331486947	0.313979	longcovid2022W2v4	TRUE	reported	4	5016883	0.0098	-6.428571428571429	1.5e-10	Wood2014height	TRUE	reported	XyZMbv	2	TRUE	5e-08	TRUE	NA	NA	TRUE	Risk factor	Height	FALSE	253288	NA	NA	NA	Diagnosis	Long COVID: B case, B control	TRUE	1100445	6450	1093995	0.00586
rs11735005	T	G	T	G	0.017	-0.00789511	0.467	0.42008	FALSE	FALSE	FALSE	U4tF9l	4	7921008	0.0202242	-0.390379347514364	0.696256	longcovid2022W2v4	TRUE	reported	4	7921008	0.003	5.666666666666668	4.3e-9	Wood2014height	TRUE	reported	XyZMbv	2	TRUE	5e-08	TRUE	NA	NA	TRUE	Risk factor	Height	FALSE	253288	NA	NA	NA	Diagnosis	Long COVID: B case, B control	TRUE	1100445	6450	1093995	0.00586
rs11740780	C	G	C	G	0.02799999999999999	-0.0240484	0.775	0.740595	FALSE	TRUE	FALSE	U4tF9l	5	33332799	0.0225733	-1.0653471136253894	0.286721	longcovid2022W2v4	TRUE	reported	5	33332799	0.0034	8.23529411764706	1.3999999999999998e-16	Wood2014height	TRUE	reported	XyZMbv	2	TRUE	5e-08	TRUE	NA	NA	TRUE	Risk factor	Height	FALSE	253288	NA	NA	NA	Diagnosis	Long COVID: B case, B control	TRUE	1100445	6450	1093995	0.00586
rs11799609	T	G	T	G	0.026	-0.026178	0.142	0.158254	FALSE	FALSE	FALSE	U4tF9l	1	243618317	0.0279428	-0.9368424066306884	0.348839	longcovid2022W2v4	TRUE	reported	1	243618317	0.0042	6.190476190476191	1.1e-9	Wood2014height	TRUE	reported	XyZMbv	2	TRUE	5e-08	TRUE	NA	NA	TRUE	Risk factor	Height	FALSE	253288	NA	NA	NA	Diagnosis	Long COVID: B case, B control	TRUE	1100445	6450	1093995	0.00586
rs11855014	A	G	A	G	-0.022	-0.030363	0.246	0.291809	FALSE	FALSE	FALSE	U4tF9l	15	85728834	0.0219566	-1.382864377909148	0.166708	longcovid2022W2v4	TRUE	reported	15	85728834	0.0034	-6.470588235294117	9.199999999999999e-11	Wood2014height	TRUE	reported	XyZMbv	2	TRUE	5e-08	TRUE	NA	NA	TRUE	Risk factor	Height	FALSE	253288	NA	NA	NA	Diagnosis	Long COVID: B case, B control	TRUE	1100445	6450	1093995	0.00586
rs11880124	G	A	G	A	-0.041	-2.47601e-4	0.067	0.0713839	FALSE	FALSE	FALSE	U4tF9l	19	42683791	0.0351508	-0.00704396485997473	0.99438	longcovid2022W2v4	TRUE	reported	19	42683791	0.0054	-7.59259	2.2e-14	Wood2014height	TRUE	reported	XyZMbv	2	TRUE	5e-08	TRUE	NA	NA	TRUE	Risk factor	Height	FALSE	253288	NA	NA	NA	Diagnosis	Long COVID: B case, B control	TRUE	1100445	6450	1093995	0.00586
rs11880992	A	G	A	G	0.033	0.0229033	0.375	0.396083	FALSE	FALSE	FALSE	U4tF9l	19	2176403	0.0200122	1.1444668752061242	0.25243	longcovid2022W2v4	TRUE	reported	19	2176403	0.003	11	6.900000000000001e-28	Wood2014height	TRUE	reported	XyZMbv	2	TRUE	5e-08	TRUE	NA	NA	TRUE	Risk factor	Height	FALSE	253288	NA	NA	NA	Diagnosis	Long COVID: B case, B control	TRUE	1100445	6450	1093995	0.00586
rs1190545	C	G	C	G	0.025	-0.00731285	0.7	0.715354	FALSE	TRUE	FALSE	U4tF9l	14	102904179	0.0221928	-0.32951452723405794	0.741767	longcovid2022W2v4	TRUE	reported	14	102904179	0.0033	7.575757575757576	4.1e-14	Wood2014height	TRUE	reported	XyZMbv	2	TRUE	5e-08	TRUE	NA	NA	TRUE	Risk factor	Height	FALSE	253288	NA	NA	NA	Diagnosis	Long COVID: B case, B control	TRUE	1100445	6450	1093995	0.00586
rs11950193	A	C	A	C	0.062	0.0423131	0.042	0.0490728	FALSE	FALSE	FALSE	U4tF9l	5	42087713	0.0546446	0.774332687950868	0.438734	longcovid2022W2v4	TRUE	reported	5	42087713	0.0098	6.3265306122448965	2.3e-10	Wood2014height	TRUE	reported	XyZMbv	2	TRUE	5e-08	TRUE	NA	NA	TRUE	Risk factor	Height	FALSE	253288	NA	NA	NA	Diagnosis	Long COVID: B case, B control	TRUE	1100445	6450	1093995	0.00586
rs11958779	A	G	A	G	-0.031	-0.0187753	0.708	0.694404	FALSE	FALSE	FALSE	U4tF9l	5	55001899	0.0215629	-0.8707223981931931	0.383906	longcovid2022W2v4	TRUE	reported	5	55001899	0.0032	-9.6875	1.7000000000000002e-22	Wood2014height	TRUE	reported	XyZMbv	2	TRUE	5e-08	TRUE	NA	NA	TRUE	Risk factor	Height	FALSE	253288	NA	NA	NA	Diagnosis	Long COVID: B case, B control	TRUE	1100445	6450	1093995	0.00586
rs1199734	G	T	G	T	0.022	0.0210445	0.833	0.777561	FALSE	FALSE	FALSE	U4tF9l	13	21570246	0.0244468	0.8608284110803868	0.389332	longcovid2022W2v4	TRUE	reported	13	21570246	0.0039	5.64103	1.6e-8	Wood2014height	TRUE	reported	XyZMbv	2	TRUE	5e-08	TRUE	NA	NA	TRUE	Risk factor	Height	FALSE	253288	NA	NA	NA	Diagnosis	Long COVID: B case, B control	TRUE	1100445	6450	1093995	0.00586
rs12065210	T	C	T	C	0.036	-0.0434798	0.108	0.0810875	FALSE	FALSE	FALSE	U4tF9l	1	50942784	0.0352091	-1.2349023405880866	0.216867	longcovid2022W2v4	TRUE	reported	1	50942784	0.005	7.199999999999998	6.4e-13	Wood2014height	TRUE	reported	XyZMbv	2	TRUE	5e-08	TRUE	NA	NA	TRUE	Risk factor	Height	FALSE	253288	NA	NA	NA	Diagnosis	Long COVID: B case, B control	TRUE	1100445	6450	1093995	0.00586
rs12097239	A	G	A	G	-0.033	-0.0114261	0.288	0.25207	FALSE	FALSE	FALSE	U4tF9l	1	227912474	0.0233045	-0.4902958656053552	0.623926	longcovid2022W2v4	TRUE	reported	1	227912474	0.0034	-9.705882352941178	1.2e-22	Wood2014height	TRUE	reported	XyZMbv	2	TRUE	5e-08	TRUE	NA	NA	TRUE	Risk factor	Height	FALSE	253288	NA	NA	NA	Diagnosis	Long COVID: B case, B control	TRUE	1100445	6450	1093995	0.00586
rs12211255	A	C	A	C	0.049	0.0327794	0.133	0.11791	FALSE	FALSE	FALSE	U4tF9l	6	76188330	0.0333803	0.9819983643046948	0.326101	longcovid2022W2v4	TRUE	reported	6	76188330	0.0048	10.208333333333334	1.7999999999999997e-24	Wood2014height	TRUE	reported	XyZMbv	2	TRUE	5e-08	TRUE	NA	NA	TRUE	Risk factor	Height	FALSE	253288	NA	NA	NA	Diagnosis	Long COVID: B case, B control	TRUE	1100445	6450	1093995	0.00586
rs12214804	T	C	T	C	-0.084	-0.0632616	0.925	0.924829	FALSE	FALSE	FALSE	U4tF9l	6	34188866	0.0346805	-1.824125949741209	0.0681331	longcovid2022W2v4	TRUE	reported	6	34188866	0.0057	-14.73684210526316	1.4999999999999998e-49	Wood2014height	TRUE	reported	XyZMbv	2	TRUE	5e-08	TRUE	NA	NA	TRUE	Risk factor	Height	FALSE	253288	NA	NA	NA	Diagnosis	Long COVID: B case, B control	TRUE	1100445	6450	1093995	0.00586
rs12330322	T	C	T	C	-0.034	-0.0255428	0.225	0.208587	FALSE	FALSE	FALSE	U4tF9l	3	72455355	0.0239737	-1.0654508899335522	0.286671	longcovid2022W2v4	TRUE	reported	3	72455355	0.0035	-9.714285714285715	3.3e-22	Wood2014height	TRUE	reported	XyZMbv	2	TRUE	5e-08	TRUE	NA	NA	TRUE	Risk factor	Height	FALSE	253288	NA	NA	NA	Diagnosis	Long COVID: B case, B control	TRUE	1100445	6450	1093995	0.00586
rs12426318	A	C	A	C	-0.025	0.00752079	0.125	0.124891	FALSE	FALSE	FALSE	U4tF9l	12	102635521	0.0302005	0.24902865846591943	0.803339	longcovid2022W2v4	TRUE	reported	12	102635521	0.0044	-5.6818181818181825	3.2e-8	Wood2014height	TRUE	reported	XyZMbv	2	TRUE	5e-08	TRUE	NA	NA	TRUE	Risk factor	Height	FALSE	253288	NA	NA	NA	Diagnosis	Long COVID: B case, B control	TRUE	1100445	6450	1093995	0.00586
rs12427384	G	A	G	A	-0.039	-0.00550925	0.347	0.306548	FALSE	FALSE	FALSE	U4tF9l	12	94201564	0.0243808	-0.225966744323402	0.821227	longcovid2022W2v4	TRUE	reported	12	94201564	0.0038	-10.2632	3.4000000000000005e-25	Wood2014height	TRUE	reported	XyZMbv	2	TRUE	5e-08	TRUE	NA	NA	TRUE	Risk factor	Height	FALSE	253288	NA	NA	NA	Diagnosis	Long COVID: B case, B control	TRUE	1100445	6450	1093995	0.00586
rs1244981	A	G	A	G	0.025	-0.0107674	0.817	0.841685	FALSE	FALSE	FALSE	U4tF9l	1	215046892	0.0274038	-0.3929163108765938	0.694382	longcovid2022W2v4	TRUE	reported	1	215046892	0.0041	6.097560975609755	1.2e-9	Wood2014height	TRUE	reported	XyZMbv	2	TRUE	5e-08	TRUE	NA	NA	TRUE	Risk factor	Height	FALSE	253288	NA	NA	NA	Diagnosis	Long COVID: B case, B control	TRUE	1100445	6450	1093995	0.00586
rs12513181	A	C	A	C	-0.02	-0.0309979	0.728	0.764939	FALSE	FALSE	FALSE	U4tF9l	4	123835656	0.0228238	-1.358139310719512	0.1744189999999999	longcovid2022W2v4	TRUE	reported	4	123835656	0.0033	-6.0606060606060606	3.2e-9	Wood2014height	TRUE	reported	XyZMbv	2	TRUE	5e-08	TRUE	NA	NA	TRUE	Risk factor	Height	FALSE	253288	NA	NA	NA	Diagnosis	Long COVID: B case, B control	TRUE	1100445	6450	1093995	0.00586
rs12639764	C	T	C	T	-0.027	0.00782432	0.457	0.36549	FALSE	FALSE	FALSE	U4tF9l	4	106216205	0.0210169	0.3722870642197469	0.709679	longcovid2022W2v4	TRUE	reported	4	106216205	0.003	-9	1.6000000000000002e-19	Wood2014height	TRUE	reported	XyZMbv	2	TRUE	5e-08	TRUE	NA	NA	TRUE	Risk factor	Height	FALSE	253288	NA	NA	NA	Diagnosis	Long COVID: B case, B control	TRUE	1100445	6450	1093995	0.00586
rs12693589	C	T	C	T	0.022	0.00316684	0.246	0.247175	FALSE	FALSE	FALSE	U4tF9l	2	191832662	0.0235944	0.1342199844030787	0.893228	longcovid2022W2v4	TRUE	reported	2	191832662	0.0034	6.47059	9.1e-11	Wood2014height	TRUE	reported	XyZMbv	2	TRUE	5e-08	TRUE	NA	NA	TRUE	Risk factor	Height	FALSE	253288	NA	NA	NA	Diagnosis	Long COVID: B case, B control	TRUE	1100445	6450	1093995	0.00586
rs12694443	T	G	T	G	-0.026	0.020745	0.429	0.522844	FALSE	FALSE	FALSE	U4tF9l	2	219664977	0.0201878	1.0276008282229865	0.3041379999999999	longcovid2022W2v4	TRUE	reported	2	219664977	0.003	-8.666666666666666	3.2e-18	Wood2014height	TRUE	reported	XyZMbv	2	TRUE	5e-08	TRUE	NA	NA	TRUE	Risk factor	Height	FALSE	253288	NA	NA	NA	Diagnosis	Long COVID: B case, B control	TRUE	1100445	6450	1093995	0.00586
rs12779328	T	C	T	C	-0.02799999999999999	0.00406016	0.35	0.256454	FALSE	FALSE	FALSE	U4tF9l	10	12943973	0.0223058	0.18202261295268496	0.855565	longcovid2022W2v4	TRUE	reported	10	12943973	0.0033	-8.484848484848484	1.7000000000000002e-17	Wood2014height	TRUE	reported	XyZMbv	2	TRUE	5e-08	TRUE	NA	NA	TRUE	Risk factor	Height	FALSE	253288	NA	NA	NA	Diagnosis	Long COVID: B case, B control	TRUE	1100445	6450	1093995	0.00586
rs12882130	G	C	G	C	-0.025	0.0148076	0.432	0.37776	FALSE	TRUE	TRUE	U4tF9l	14	103878774	0.0208548	0.7100331818094636	0.477684	longcovid2022W2v4	TRUE	reported	14	103878774	0.0032	-7.8125	4.7e-15	Wood2014height	TRUE	reported	XyZMbv	2	FALSE	5e-08	TRUE	NA	NA	NA	Risk factor	Height	FALSE	253288	NA	NA	NA	Diagnosis	Long COVID: B case, B control	TRUE	1100445	6450	1093995	0.00586
rs12900132	T	C	T	C	0.031	-0.00531911	0.612	0.624621	FALSE	FALSE	FALSE	U4tF9l	15	100537494	0.0205519	-0.2588135403539332	0.795779	longcovid2022W2v4	TRUE	reported	15	100537494	0.0033	9.393939393939394	2.9e-20	Wood2014height	TRUE	reported	XyZMbv	2	TRUE	5e-08	TRUE	NA	NA	TRUE	Risk factor	Height	FALSE	253288	NA	NA	NA	Diagnosis	Long COVID: B case, B control	TRUE	1100445	6450	1093995	0.00586
rs12908753	G	A	G	A	-0.038	0.0173793	0.717	0.672307	FALSE	FALSE	FALSE	U4tF9l	15	89385494	0.0214251	0.811165408796225	0.41727	longcovid2022W2v4	TRUE	reported	15	89385494	0.0036	-10.5556	5.7e-26	Wood2014height	TRUE	reported	XyZMbv	2	TRUE	5e-08	TRUE	NA	NA	TRUE	Risk factor	Height	FALSE	253288	NA	NA	NA	Diagnosis	Long COVID: B case, B control	TRUE	1100445	6450	1093995	0.00586
rs12986437	C	A	C	A	0.022	-0.0425077	0.178	0.23527	FALSE	FALSE	FALSE	U4tF9l	2	20204690	0.0313674	-1.3551553523722084	0.175368	longcovid2022W2v4	TRUE	reported	2	20204690	0.0035	6.28571	2.3e-10	Wood2014height	TRUE	reported	XyZMbv	2	TRUE	5e-08	TRUE	NA	NA	TRUE	Risk factor	Height	FALSE	253288	NA	NA	NA	Diagnosis	Long COVID: B case, B control	TRUE	1100445	6450	1093995	0.00586
rs12987566	T	C	T	C	0.024	-0.0379112	0.225	0.267128	FALSE	FALSE	FALSE	U4tF9l	2	172152646	0.0232349	-1.6316489418934448	0.102754	longcovid2022W2v4	TRUE	reported	2	172152646	0.0033	7.272727272727272	1.2e-12	Wood2014height	TRUE	reported	XyZMbv	2	TRUE	5e-08	TRUE	NA	NA	TRUE	Risk factor	Height	FALSE	253288	NA	NA	NA	Diagnosis	Long COVID: B case, B control	TRUE	1100445	6450	1093995	0.00586
rs13014679	C	A	C	A	-0.04	-0.107481	0.075	0.0444012	FALSE	FALSE	FALSE	U4tF9l	2	97333492	0.0568068	-1.892044614377152	0.0584849	longcovid2022W2v4	TRUE	reported	2	97333492	0.0071	-5.6338	2.5e-8	Wood2014height	TRUE	reported	XyZMbv	2	TRUE	5e-08	TRUE	NA	NA	TRUE	Risk factor	Height	FALSE	253288	NA	NA	NA	Diagnosis	Long COVID: B case, B control	TRUE	1100445	6450	1093995	0.00586
rs13030174	C	A	C	A	-0.023	-0.0153221	0.267	0.272711	FALSE	FALSE	FALSE	U4tF9l	2	232271284	0.0229825	-0.666685521592516	0.504972	longcovid2022W2v4	TRUE	reported	2	232271284	0.0034	-6.76471	3.0999999999999996e-11	Wood2014height	TRUE	reported	XyZMbv	2	TRUE	5e-08	TRUE	NA	NA	TRUE	Risk factor	Height	FALSE	253288	NA	NA	NA	Diagnosis	Long COVID: B case, B control	TRUE	1100445	6450	1093995	0.00586
rs13078528	A	G	A	G	0.045	0.121921	0.942	0.948509	FALSE	FALSE	FALSE	U4tF9l	3	11646954	0.043497	2.8029749178104235	0.00506335	longcovid2022W2v4	TRUE	reported	3	11646954	0.0064	7.031249999999999	1.4e-12	Wood2014height	TRUE	reported	XyZMbv	2	TRUE	5e-08	TRUE	NA	NA	TRUE	Risk factor	Height	FALSE	253288	NA	NA	NA	Diagnosis	Long COVID: B case, B control	TRUE	1100445	6450	1093995	0.00586
rs13084192	T	A	T	A	-0.023	0.0181083	0.408	0.333883	FALSE	TRUE	FALSE	U4tF9l	3	134336095	0.0207191	0.8739906656177151	0.382124	longcovid2022W2v4	TRUE	reported	3	134336095	0.0031	-7.41935	1.4e-13	Wood2014height	TRUE	reported	XyZMbv	2	TRUE	5e-08	TRUE	NA	NA	TRUE	Risk factor	Height	FALSE	253288	NA	NA	NA	Diagnosis	Long COVID: B case, B control	TRUE	1100445	6450	1093995	0.00586
rs13150868	T	G	T	G	0.017	4.60833e-4	0.527	0.420127	FALSE	FALSE	FALSE	U4tF9l	4	152180671	0.0200368	0.02299933123053581	0.981651	longcovid2022W2v4	TRUE	reported	4	152180671	0.003	5.666666666666668	2.2000000000000002e-8	Wood2014height	TRUE	reported	XyZMbv	2	TRUE	5e-08	TRUE	NA	NA	TRUE	Risk factor	Height	FALSE	253288	NA	NA	NA	Diagnosis	Long COVID: B case, B control	TRUE	1100445	6450	1093995	0.00586
rs13152352	A	C	A	C	-0.07400000000000001	0.00491164	0.161	0.129338	FALSE	FALSE	FALSE	U4tF9l	4	17976846	0.0282024	0.1741568093495589	0.861742	longcovid2022W2v4	TRUE	reported	4	17976846	0.0041	-18.048780487804876	6.699999999999999e-72	Wood2014height	TRUE	reported	XyZMbv	2	TRUE	5e-08	TRUE	NA	NA	TRUE	Risk factor	Height	FALSE	253288	NA	NA	NA	Diagnosis	Long COVID: B case, B control	TRUE	1100445	6450	1093995	0.00586
rs13185815	G	T	G	T	-0.041	0.0254875	0.085	0.0764601	FALSE	FALSE	FALSE	U4tF9l	5	108116542	0.0400364	0.6366081865502393	0.524379	longcovid2022W2v4	TRUE	reported	5	108116542	0.0056	-7.32143	2.7e-13	Wood2014height	TRUE	reported	XyZMbv	2	TRUE	5e-08	TRUE	NA	NA	TRUE	Risk factor	Height	FALSE	253288	NA	NA	NA	Diagnosis	Long COVID: B case, B control	TRUE	1100445	6450	1093995	0.00586
rs13210323	C	A	C	A	-0.037	-0.00764103	0.275	0.244336	FALSE	FALSE	FALSE	U4tF9l	6	35005084	0.0224895	-0.33975988794770895	0.734037	longcovid2022W2v4	TRUE	reported	6	35005084	0.0034	-10.8824	1.1e-27	Wood2014height	TRUE	reported	XyZMbv	2	TRUE	5e-08	TRUE	NA	NA	TRUE	Risk factor	Height	FALSE	253288	NA	NA	NA	Diagnosis	Long COVID: B case, B control	TRUE	1100445	6450	1093995	0.00586
rs1325596	A	G	A	G	0.025	0.0205454	0.508	0.554385	FALSE	FALSE	FALSE	U4tF9l	1	176794066	0.0199641	1.0291172654915572	0.3034249999999999	longcovid2022W2v4	TRUE	reported	1	176794066	0.0029	8.620689655172415	9.7e-18	Wood2014height	TRUE	reported	XyZMbv	2	TRUE	5e-08	TRUE	NA	NA	TRUE	Risk factor	Height	FALSE	253288	NA	NA	NA	Diagnosis	Long COVID: B case, B control	TRUE	1100445	6450	1093995	0.00586
rs13276054	C	G	C	G	-0.024	-0.0617739	0.658	0.689237	FALSE	TRUE	FALSE	U4tF9l	8	23167609	0.0215686	-2.8640662815389035	0.0041824599999999	longcovid2022W2v4	TRUE	reported	8	23167609	0.0033	-7.272727272727272	5.099999999999999e-13	Wood2014height	TRUE	reported	XyZMbv	2	TRUE	5e-08	TRUE	NA	NA	TRUE	Risk factor	Height	FALSE	253288	NA	NA	NA	Diagnosis	Long COVID: B case, B control	TRUE	1100445	6450	1093995	0.00586
rs13302191	A	T	A	T	-0.025	-0.0236787	0.242	0.307166	FALSE	TRUE	FALSE	U4tF9l	9	109001663	0.0215874	-1.0968759554184386	0.272696	longcovid2022W2v4	TRUE	reported	9	109001663	0.0033	-7.575757575757576	1.4e-14	Wood2014height	TRUE	reported	XyZMbv	2	TRUE	5e-08	TRUE	NA	NA	TRUE	Risk factor	Height	FALSE	253288	NA	NA	NA	Diagnosis	Long COVID: B case, B control	TRUE	1100445	6450	1093995	0.00586
rs13306455	T	C	T	C	0.031	0.0357268	0.17	0.182095	FALSE	FALSE	FALSE	U4tF9l	19	7184721	0.0265269	1.3468139888188972	0.1780399999999999	longcovid2022W2v4	TRUE	reported	19	7184721	0.0039	7.94871794871795	2.1e-15	Wood2014height	TRUE	reported	XyZMbv	2	TRUE	5e-08	TRUE	NA	NA	TRUE	Risk factor	Height	FALSE	253288	NA	NA	NA	Diagnosis	Long COVID: B case, B control	TRUE	1100445	6450	1093995	0.00586
rs13388725	G	A	G	A	0.018	-0.0414399	0.383	0.410878	FALSE	FALSE	FALSE	U4tF9l	2	109047190	0.0205554	-2.016010391429989	0.0437987	longcovid2022W2v4	TRUE	reported	2	109047190	0.003	6	2e-9	Wood2014height	TRUE	reported	XyZMbv	2	TRUE	5e-08	TRUE	NA	NA	TRUE	Risk factor	Height	FALSE	253288	NA	NA	NA	Diagnosis	Long COVID: B case, B control	TRUE	1100445	6450	1093995	0.00586
rs1345128	G	C	G	C	-0.022	-0.0154961	0.3	0.305072	FALSE	TRUE	FALSE	U4tF9l	2	47006474	0.0218243	-0.7100388099503764	0.477679	longcovid2022W2v4	TRUE	reported	2	47006474	0.0033	-6.66667	5.199999999999999e-11	Wood2014height	TRUE	reported	XyZMbv	2	TRUE	5e-08	TRUE	NA	NA	TRUE	Risk factor	Height	FALSE	253288	NA	NA	NA	Diagnosis	Long COVID: B case, B control	TRUE	1100445	6450	1093995	0.00586
rs1370878	G	A	G	A	0.019	-0.038452	0.492	0.554197	FALSE	FALSE	FALSE	U4tF9l	14	59691630	0.0198953	-1.9327177775655555	0.0532706999999999	longcovid2022W2v4	TRUE	reported	14	59691630	0.0029	6.55172	3.6e-10	Wood2014height	TRUE	reported	XyZMbv	2	TRUE	5e-08	TRUE	NA	NA	TRUE	Risk factor	Height	FALSE	253288	NA	NA	NA	Diagnosis	Long COVID: B case, B control	TRUE	1100445	6450	1093995	0.00586
rs1393786	A	C	A	C	-0.027	-0.0163289	0.192	0.247015	FALSE	FALSE	FALSE	U4tF9l	3	135854035	0.0233091	-0.700537558292684	0.483591	longcovid2022W2v4	TRUE	reported	3	135854035	0.0033	-8.181818181818182	1e-15	Wood2014height	TRUE	reported	XyZMbv	2	TRUE	5e-08	TRUE	NA	NA	TRUE	Risk factor	Height	FALSE	253288	NA	NA	NA	Diagnosis	Long COVID: B case, B control	TRUE	1100445	6450	1093995	0.00586
rs1401796	A	C	A	C	-0.031	5.89182e-4	0.475	0.518057	FALSE	FALSE	FALSE	U4tF9l	17	54839759	0.0199615	0.02951591814242417	0.976453	longcovid2022W2v4	TRUE	reported	17	54839759	0.003	-10.333333333333334	2.2999999999999994e-24	Wood2014height	TRUE	reported	XyZMbv	2	TRUE	5e-08	TRUE	NA	NA	TRUE	Risk factor	Height	FALSE	253288	NA	NA	NA	Diagnosis	Long COVID: B case, B control	TRUE	1100445	6450	1093995	0.00586
rs1415701	A	G	A	G	-0.044	-0.00796386	0.25	0.261857	FALSE	FALSE	FALSE	U4tF9l	6	130345835	0.0224099	-0.3553724023757357	0.722311	longcovid2022W2v4	TRUE	reported	6	130345835	0.0036	-12.22222222222222	1.4999999999999998e-34	Wood2014height	TRUE	reported	XyZMbv	2	TRUE	5e-08	TRUE	NA	NA	TRUE	Risk factor	Height	FALSE	253288	NA	NA	NA	Diagnosis	Long COVID: B case, B control	TRUE	1100445	6450	1093995	0.00586
rs143384	G	A	G	A	0.075	0.0065502	0.4	0.420545	FALSE	FALSE	FALSE	U4tF9l	20	34025756	0.0200451	0.326773	0.743839	longcovid2022W2v4	TRUE	reported	20	34025756	0.0032	23.4375	1.0999999999999995e-121	Wood2014height	TRUE	reported	XyZMbv	2	TRUE	5e-08	TRUE	NA	NA	TRUE	Risk factor	Height	FALSE	253288	NA	NA	NA	Diagnosis	Long COVID: B case, B control	TRUE	1100445	6450	1093995	0.00586
rs153750	G	T	G	T	0.031	0.0129871	0.675	0.639735	FALSE	FALSE	FALSE	U4tF9l	5	171181237	0.0206314	0.6294822455092722	0.529035	longcovid2022W2v4	TRUE	reported	5	171181237	0.0031	10	1.1999999999999997e-23	Wood2014height	TRUE	reported	XyZMbv	2	TRUE	5e-08	TRUE	NA	NA	TRUE	Risk factor	Height	FALSE	253288	NA	NA	NA	Diagnosis	Long COVID: B case, B control	TRUE	1100445	6450	1093995	0.00586
rs1545552	G	A	G	A	0.029	0.0303323	0.703	0.731097	FALSE	FALSE	FALSE	U4tF9l	2	33360338	0.0228628	1.3267097643333274	0.184604	longcovid2022W2v4	TRUE	reported	2	33360338	0.0034	8.52941	5.4000000000000005e-18	Wood2014height	TRUE	reported	XyZMbv	2	TRUE	5e-08	TRUE	NA	NA	TRUE	Risk factor	Height	FALSE	253288	NA	NA	NA	Diagnosis	Long COVID: B case, B control	TRUE	1100445	6450	1093995	0.00586
rs1552173	T	C	T	C	-0.018	-0.00220725	0.542	0.559636	FALSE	FALSE	FALSE	U4tF9l	17	76718842	0.0200269	-0.110214261817855	0.912239	longcovid2022W2v4	TRUE	reported	17	76718842	0.0029	-6.206896551724138	7.9e-10	Wood2014height	TRUE	reported	XyZMbv	2	TRUE	5e-08	TRUE	NA	NA	TRUE	Risk factor	Height	FALSE	253288	NA	NA	NA	Diagnosis	Long COVID: B case, B control	TRUE	1100445	6450	1093995	0.00586
rs1562975	A	G	A	G	0.025	-7.66509e-4	0.297	0.28139	FALSE	FALSE	FALSE	U4tF9l	4	109408608	0.0222938	-0.03438216006243888	0.972572	longcovid2022W2v4	TRUE	reported	4	109408608	0.0032	7.8125	5.5e-15	Wood2014height	TRUE	reported	XyZMbv	2	TRUE	5e-08	TRUE	NA	NA	TRUE	Risk factor	Height	FALSE	253288	NA	NA	NA	Diagnosis	Long COVID: B case, B control	TRUE	1100445	6450	1093995	0.00586
rs1572414	C	T	C	T	-0.021	0.00588124	0.2	0.163241	FALSE	FALSE	FALSE	U4tF9l	1	156963874	0.0271839	0.21635011900426357	0.828715	longcovid2022W2v4	TRUE	reported	1	156963874	0.0038	-5.52632	4.9e-8	Wood2014height	TRUE	reported	XyZMbv	2	TRUE	5e-08	TRUE	NA	NA	TRUE	Risk factor	Height	FALSE	253288	NA	NA	NA	Diagnosis	Long COVID: B case, B control	TRUE	1100445	6450	1093995	0.00586
rs1576900	A	G	A	G	-0.019	0.0254375	0.28	0.296585	FALSE	FALSE	FALSE	U4tF9l	9	18629792	0.0214446	1.1861960586814395	0.235544	longcovid2022W2v4	TRUE	reported	9	18629792	0.0033	-5.757575757575758	6.6e-9	Wood2014height	TRUE	reported	XyZMbv	2	TRUE	5e-08	TRUE	NA	NA	TRUE	Risk factor	Height	FALSE	253288	NA	NA	NA	Diagnosis	Long COVID: B case, B control	TRUE	1100445	6450	1093995	0.00586
rs1599473	T	G	T	G	-0.027	0.040823	0.15	0.230387	FALSE	FALSE	FALSE	U4tF9l	8	120475358	0.0238298	1.7131071179783297	0.0866931	longcovid2022W2v4	TRUE	reported	8	120475358	0.0034	-7.9411764705882355	1e-14	Wood2014height	TRUE	reported	XyZMbv	2	TRUE	5e-08	TRUE	NA	NA	TRUE	Risk factor	Height	FALSE	253288	NA	NA	NA	Diagnosis	Long COVID: B case, B control	TRUE	1100445	6450	1093995	0.00586
rs1614303	T	G	T	G	0.022	0.0405954	0.867	0.826361	FALSE	FALSE	FALSE	U4tF9l	10	123396806	0.0264742	1.5333947768015652	0.125179	longcovid2022W2v4	TRUE	reported	10	123396806	0.0038	5.7894736842105265	5.7e-9	Wood2014height	TRUE	reported	XyZMbv	2	TRUE	5e-08	TRUE	NA	NA	TRUE	Risk factor	Height	FALSE	253288	NA	NA	NA	Diagnosis	Long COVID: B case, B control	TRUE	1100445	6450	1093995	0.00586
rs165189	G	A	G	A	0.029	-0.0324807	0.12	0.142388	FALSE	FALSE	FALSE	U4tF9l	5	139145747	0.0291685	-1.1135540051768176	0.265471	longcovid2022W2v4	TRUE	reported	5	139145747	0.0046	6.30435	1.6000000000000002e-10	Wood2014height	TRUE	reported	XyZMbv	2	TRUE	5e-08	TRUE	NA	NA	TRUE	Risk factor	Height	FALSE	253288	NA	NA	NA	Diagnosis	Long COVID: B case, B control	TRUE	1100445	6450	1093995	0.00586
rs1659127	A	G	A	G	0.03	-0.00703387	0.3	0.333449	FALSE	FALSE	FALSE	U4tF9l	16	14388305	0.0272377	-0.25824023320618117	0.796222	longcovid2022W2v4	TRUE	reported	16	14388305	0.0033	9.09090909090909	2.8e-19	Wood2014height	TRUE	reported	XyZMbv	2	TRUE	5e-08	TRUE	NA	NA	TRUE	Risk factor	Height	FALSE	253288	NA	NA	NA	Diagnosis	Long COVID: B case, B control	TRUE	1100445	6450	1093995	0.00586
rs1681630	C	T	C	T	-0.029	-0.00881492	0.758	0.659499	FALSE	FALSE	FALSE	U4tF9l	11	47969152	0.0219288	-0.4019791324650688	0.6877	longcovid2022W2v4	TRUE	reported	11	47969152	0.0031	-9.35484	2.4e-20	Wood2014height	TRUE	reported	XyZMbv	2	TRUE	5e-08	TRUE	NA	NA	TRUE	Risk factor	Height	FALSE	253288	NA	NA	NA	Diagnosis	Long COVID: B case, B control	TRUE	1100445	6450	1093995	0.00586
rs16865791	A	C	A	C	0.04	0.0259764	0.033	0.0732815	FALSE	FALSE	FALSE	U4tF9l	2	178668000	0.048157	0.5394106775754304	0.589603	longcovid2022W2v4	TRUE	reported	2	178668000	0.0057	7.0175438596491215	1.6e-12	Wood2014height	TRUE	reported	XyZMbv	2	TRUE	5e-08	TRUE	NA	NA	TRUE	Risk factor	Height	FALSE	253288	NA	NA	NA	Diagnosis	Long COVID: B case, B control	TRUE	1100445	6450	1093995	0.00586
rs16876334	T	C	T	C	-0.038	0.07341	0.033	0.0621211	FALSE	FALSE	FALSE	U4tF9l	6	47675922	0.0497491	1.4756045838015162	0.1400499999999999	longcovid2022W2v4	TRUE	reported	6	47675922	0.0068	-5.5882352941176485	2.1e-8	Wood2014height	TRUE	reported	XyZMbv	2	TRUE	5e-08	TRUE	NA	NA	TRUE	Risk factor	Height	FALSE	253288	NA	NA	NA	Diagnosis	Long COVID: B case, B control	TRUE	1100445	6450	1093995	0.00586
rs16942383	A	C	A	C	-0.12	-0.0657189	0.042	0.0364822	FALSE	FALSE	FALSE	U4tF9l	15	89405052	0.0517208	-1.270647399112156	0.203855	longcovid2022W2v4	TRUE	reported	15	89405052	0.0089	-13.483146067415731	7.6e-41	Wood2014height	TRUE	reported	XyZMbv	2	TRUE	5e-08	TRUE	NA	NA	TRUE	Risk factor	Height	FALSE	253288	NA	NA	NA	Diagnosis	Long COVID: B case, B control	TRUE	1100445	6450	1093995	0.00586
rs16964211	A	G	A	G	-0.057	-0.0270228	0.042	0.0577583	FALSE	FALSE	FALSE	U4tF9l	15	51530495	0.0409157	-0.6604506338642624	0.508964	longcovid2022W2v4	TRUE	reported	15	51530495	0.0071	-8.028169014084506	1.2e-15	Wood2014height	TRUE	reported	XyZMbv	2	TRUE	5e-08	TRUE	NA	NA	TRUE	Risk factor	Height	FALSE	253288	NA	NA	NA	Diagnosis	Long COVID: B case, B control	TRUE	1100445	6450	1093995	0.00586
rs16967866	G	T	G	T	-0.038	-0.0331237	0.05	0.0474597	FALSE	FALSE	FALSE	U4tF9l	17	73407381	0.0432056	-0.7666529338789416	0.443288	longcovid2022W2v4	TRUE	reported	17	73407381	0.0066	-5.75758	6.5e-9	Wood2014height	TRUE	reported	XyZMbv	2	TRUE	5e-08	TRUE	NA	NA	TRUE	Risk factor	Height	FALSE	253288	NA	NA	NA	Diagnosis	Long COVID: B case, B control	TRUE	1100445	6450	1093995	0.00586
rs16994718	T	C	T	C	-0.025	0.0678423	0.092	0.135728	FALSE	FALSE	FALSE	U4tF9l	4	38688362	0.0273005	2.4850204208714124	0.0129541999999999	longcovid2022W2v4	TRUE	reported	4	38688362	0.0041	-6.097560975609755	1.5e-9	Wood2014height	TRUE	reported	XyZMbv	2	TRUE	5e-08	TRUE	NA	NA	TRUE	Risk factor	Height	FALSE	253288	NA	NA	NA	Diagnosis	Long COVID: B case, B control	TRUE	1100445	6450	1093995	0.00586
rs17088190	T	C	T	C	-0.02799999999999999	0.0157033	0.212	0.276443	FALSE	FALSE	FALSE	U4tF9l	8	24111330	0.0223528	0.7025204896030922	0.482355	longcovid2022W2v4	TRUE	reported	8	24111330	0.0034	-8.23529411764706	9.8e-17	Wood2014height	TRUE	reported	XyZMbv	2	TRUE	5e-08	TRUE	NA	NA	TRUE	Risk factor	Height	FALSE	253288	NA	NA	NA	Diagnosis	Long COVID: B case, B control	TRUE	1100445	6450	1093995	0.00586
rs17118431	G	A	G	A	0.047	-0.0170683	0.093	0.0635075	FALSE	FALSE	FALSE	U4tF9l	12	56667100	0.0395501	-0.43156148783441767	0.66606	longcovid2022W2v4	TRUE	reported	12	56667100	0.0058	8.10345	1.1e-15	Wood2014height	TRUE	reported	XyZMbv	2	TRUE	5e-08	TRUE	NA	NA	TRUE	Risk factor	Height	FALSE	253288	NA	NA	NA	Diagnosis	Long COVID: B case, B control	TRUE	1100445	6450	1093995	0.00586
rs17192551	A	G	A	G	-0.023	0.0248026	0.225	0.16798	FALSE	FALSE	FALSE	U4tF9l	12	90386882	0.0271971	0.9119575248831678	0.36179	longcovid2022W2v4	TRUE	reported	12	90386882	0.0041	-5.609756097560974	2.8e-8	Wood2014height	TRUE	reported	XyZMbv	2	TRUE	5e-08	TRUE	NA	NA	TRUE	Risk factor	Height	FALSE	253288	NA	NA	NA	Diagnosis	Long COVID: B case, B control	TRUE	1100445	6450	1093995	0.00586
rs17197086	T	C	T	C	0.035	0.0143948	0.117	0.123396	FALSE	FALSE	FALSE	U4tF9l	14	21832776	0.0373373	0.38553403700856786	0.699842	longcovid2022W2v4	TRUE	reported	14	21832776	0.0048	7.291666666666668	3.4e-13	Wood2014height	TRUE	reported	XyZMbv	2	TRUE	5e-08	TRUE	NA	NA	TRUE	Risk factor	Height	FALSE	253288	NA	NA	NA	Diagnosis	Long COVID: B case, B control	TRUE	1100445	6450	1093995	0.00586
rs17257113	A	G	A	G	0.027	0.0461267	0.217	0.165072	FALSE	FALSE	FALSE	U4tF9l	1	26449595	0.027126	1.700460812504608	0.0890448999999999	longcovid2022W2v4	TRUE	reported	1	26449595	0.0038	7.105263157894738	3.8e-12	Wood2014height	TRUE	reported	XyZMbv	2	TRUE	5e-08	TRUE	NA	NA	TRUE	Risk factor	Height	FALSE	253288	NA	NA	NA	Diagnosis	Long COVID: B case, B control	TRUE	1100445	6450	1093995	0.00586
rs17277008	C	T	C	T	0.039	0.00665096	0.25	0.294919	FALSE	FALSE	FALSE	U4tF9l	1	172105162	0.0217769	0.3054135345251161	0.760051	longcovid2022W2v4	TRUE	reported	1	172105162	0.0032	12.1875	4.099999999999999e-34	Wood2014height	TRUE	reported	XyZMbv	2	TRUE	5e-08	TRUE	NA	NA	TRUE	Risk factor	Height	FALSE	253288	NA	NA	NA	Diagnosis	Long COVID: B case, B control	TRUE	1100445	6450	1093995	0.00586
rs17369123	T	C	T	C	0.031	0.0018803	0.233	0.191676	FALSE	FALSE	FALSE	U4tF9l	1	172355841	0.0259462	0.07246918623921807	0.942229	longcovid2022W2v4	TRUE	reported	1	172355841	0.0038	8.157894736842103	1.3999999999999998e-16	Wood2014height	TRUE	reported	XyZMbv	2	TRUE	5e-08	TRUE	NA	NA	TRUE	Risk factor	Height	FALSE	253288	NA	NA	NA	Diagnosis	Long COVID: B case, B control	TRUE	1100445	6450	1093995	0.00586
rs17391694	T	C	T	C	0.043	-0.0498779	0.136	0.131559	FALSE	FALSE	FALSE	U4tF9l	1	78623626	0.0324911	-1.5351250034624866	0.124753	longcovid2022W2v4	TRUE	reported	1	78623626	0.0053	8.113207547169809	3.9e-16	Wood2014height	TRUE	reported	XyZMbv	2	TRUE	5e-08	TRUE	NA	NA	TRUE	Risk factor	Height	FALSE	253288	NA	NA	NA	Diagnosis	Long COVID: B case, B control	TRUE	1100445	6450	1093995	0.00586
rs17409588	C	T	C	T	0.019	0.0279358	0.3	0.308716	FALSE	FALSE	FALSE	U4tF9l	5	31528627	0.0213727	1.3070786564168306	0.1911859999999999	longcovid2022W2v4	TRUE	reported	5	31528627	0.0033	5.75758	5.4e-9	Wood2014height	TRUE	reported	XyZMbv	2	TRUE	5e-08	TRUE	NA	NA	TRUE	Risk factor	Height	FALSE	253288	NA	NA	NA	Diagnosis	Long COVID: B case, B control	TRUE	1100445	6450	1093995	0.00586
rs17416284	T	A	T	A	-0.022	-0.013881	0.325	0.386742	FALSE	TRUE	FALSE	U4tF9l	2	54885370	0.0209276	-0.663286760068044	0.507147	longcovid2022W2v4	TRUE	reported	2	54885370	0.0031	-7.09677	2.9e-12	Wood2014height	TRUE	reported	XyZMbv	2	TRUE	5e-08	TRUE	NA	NA	TRUE	Risk factor	Height	FALSE	253288	NA	NA	NA	Diagnosis	Long COVID: B case, B control	TRUE	1100445	6450	1093995	0.00586
rs1742829	A	T	A	T	-0.037	-0.0393241	0.931	0.929829	FALSE	TRUE	FALSE	U4tF9l	9	119422807	0.0370951	-1.0600887987901368	0.289105	longcovid2022W2v4	TRUE	reported	9	119422807	0.0055	-6.727272727272728	2.2999999999999998e-11	Wood2014height	TRUE	reported	XyZMbv	2	TRUE	5e-08	TRUE	NA	NA	TRUE	Risk factor	Height	FALSE	253288	NA	NA	NA	Diagnosis	Long COVID: B case, B control	TRUE	1100445	6450	1093995	0.00586
rs17473243	A	G	A	G	0.023	-0.00199573	0.325	0.32092	FALSE	FALSE	FALSE	U4tF9l	11	17266259	0.0215872	-0.0924496924103172	0.926341	longcovid2022W2v4	TRUE	reported	11	17266259	0.0031	7.419354838709677	9.4e-14	Wood2014height	TRUE	reported	XyZMbv	2	TRUE	5e-08	TRUE	NA	NA	TRUE	Risk factor	Height	FALSE	253288	NA	NA	NA	Diagnosis	Long COVID: B case, B control	TRUE	1100445	6450	1093995	0.00586
rs1749824	A	C	A	C	-0.023	-0.0196822	0.483	0.435101	FALSE	FALSE	FALSE	U4tF9l	10	80923862	0.020095	-0.9794575765115702	0.3273529999999999	longcovid2022W2v4	TRUE	reported	10	80923862	0.003	-7.666666666666666	1.5e-14	Wood2014height	TRUE	reported	XyZMbv	2	TRUE	5e-08	TRUE	NA	NA	TRUE	Risk factor	Height	FALSE	253288	NA	NA	NA	Diagnosis	Long COVID: B case, B control	TRUE	1100445	6450	1093995	0.00586
rs17511102	T	A	T	A	0.053	-0.0189913	0.051	0.0811199	FALSE	TRUE	FALSE	U4tF9l	2	37960613	0.0414316	-0.4583771807026521	0.646682	longcovid2022W2v4	TRUE	reported	2	37960613	0.0057	9.29825	9.1e-21	Wood2014height	TRUE	reported	XyZMbv	2	TRUE	5e-08	TRUE	NA	NA	TRUE	Risk factor	Height	FALSE	253288	NA	NA	NA	Diagnosis	Long COVID: B case, B control	TRUE	1100445	6450	1093995	0.00586
rs1752388	C	A	C	A	-0.03	-0.0070121	0.117	0.110304	FALSE	FALSE	FALSE	U4tF9l	1	151282841	0.0306633	-0.22868053992884	0.819118	longcovid2022W2v4	TRUE	reported	1	151282841	0.0046	-6.52174	7.4e-11	Wood2014height	TRUE	reported	XyZMbv	2	TRUE	5e-08	TRUE	NA	NA	TRUE	Risk factor	Height	FALSE	253288	NA	NA	NA	Diagnosis	Long COVID: B case, B control	TRUE	1100445	6450	1093995	0.00586
rs17556750	A	C	A	C	0.046	6.77916e-4	0.275	0.317857	FALSE	FALSE	FALSE	U4tF9l	4	82155568	0.0214297	0.03163441392086683	0.974764	longcovid2022W2v4	TRUE	reported	4	82155568	0.0032	14.374999999999998	8.3e-48	Wood2014height	TRUE	reported	XyZMbv	2	TRUE	5e-08	TRUE	NA	NA	TRUE	Risk factor	Height	FALSE	253288	NA	NA	NA	Diagnosis	Long COVID: B case, B control	TRUE	1100445	6450	1093995	0.00586
rs17806888	C	T	C	T	-0.034	0.0150456	0.092	0.0934366	FALSE	FALSE	FALSE	U4tF9l	3	67416322	0.0312551	0.48138063867976744	0.630246	longcovid2022W2v4	TRUE	reported	3	67416322	0.0048	-7.08333	2.9e-12	Wood2014height	TRUE	reported	XyZMbv	2	TRUE	5e-08	TRUE	NA	NA	TRUE	Risk factor	Height	FALSE	253288	NA	NA	NA	Diagnosis	Long COVID: B case, B control	TRUE	1100445	6450	1093995	0.00586
rs17807185	G	A	G	A	0.022	0.0128944	0.408	0.372123	FALSE	FALSE	FALSE	U4tF9l	7	77308295	0.020463	0.6301324341494405	0.528609	longcovid2022W2v4	TRUE	reported	7	77308295	0.003	7.33333	3.9e-13	Wood2014height	TRUE	reported	XyZMbv	2	TRUE	5e-08	TRUE	NA	NA	TRUE	Risk factor	Height	FALSE	253288	NA	NA	NA	Diagnosis	Long COVID: B case, B control	TRUE	1100445	6450	1093995	0.00586
rs1797625	T	A	T	A	0.019	0.00207337	0.383	0.367527	FALSE	TRUE	FALSE	U4tF9l	3	112826415	0.0205912	0.10069204320292165	0.919795	longcovid2022W2v4	TRUE	reported	3	112826415	0.003	6.33333	4.7e-10	Wood2014height	TRUE	reported	XyZMbv	2	TRUE	5e-08	TRUE	NA	NA	TRUE	Risk factor	Height	FALSE	253288	NA	NA	NA	Diagnosis	Long COVID: B case, B control	TRUE	1100445	6450	1093995	0.00586
rs180165	C	T	C	T	0.019	0.0117411	0.492	0.432101	FALSE	FALSE	FALSE	U4tF9l	17	68034558	0.0200651	0.5851503356574351	0.558444	longcovid2022W2v4	TRUE	reported	17	68034558	0.003	6.33333	6.400000000000001e-10	Wood2014height	TRUE	reported	XyZMbv	2	TRUE	5e-08	TRUE	NA	NA	TRUE	Risk factor	Height	FALSE	253288	NA	NA	NA	Diagnosis	Long COVID: B case, B control	TRUE	1100445	6450	1093995	0.00586
rs1812175	G	A	G	A	0.079	0.0186836	0.808	0.834449	FALSE	FALSE	FALSE	U4tF9l	4	145574844	0.0273005	0.6843684181608396	0.493742	longcovid2022W2v4	TRUE	reported	4	145574844	0.004	19.75	2.1e-86	Wood2014height	TRUE	reported	XyZMbv	2	TRUE	5e-08	TRUE	NA	NA	TRUE	Risk factor	Height	FALSE	253288	NA	NA	NA	Diagnosis	Long COVID: B case, B control	TRUE	1100445	6450	1093995	0.00586
rs1832871	G	A	G	A	-0.025	0.0154559	0.633	0.646507	FALSE	FALSE	FALSE	U4tF9l	6	158722034	0.0210243	0.7351445708061625	0.462251	longcovid2022W2v4	TRUE	reported	6	158722034	0.0031	-8.06452	1.8e-15	Wood2014height	TRUE	reported	XyZMbv	2	TRUE	5e-08	TRUE	NA	NA	TRUE	Risk factor	Height	FALSE	253288	NA	NA	NA	Diagnosis	Long COVID: B case, B control	TRUE	1100445	6450	1093995	0.00586
rs1855078	C	T	C	T	0.023	0.0247501	0.175	0.144603	FALSE	FALSE	FALSE	U4tF9l	6	131351103	0.0274584	0.9013671590478688	0.367394	longcovid2022W2v4	TRUE	reported	6	131351103	0.0041	5.60976	3.5e-8	Wood2014height	TRUE	reported	XyZMbv	2	TRUE	5e-08	TRUE	NA	NA	TRUE	Risk factor	Height	FALSE	253288	NA	NA	NA	Diagnosis	Long COVID: B case, B control	TRUE	1100445	6450	1093995	0.00586
rs1870761	A	C	A	C	0.018	-0.00192902	0.383	0.412612	FALSE	FALSE	FALSE	U4tF9l	11	122851563	0.0203482	-0.09480052289637413	0.924473	longcovid2022W2v4	TRUE	reported	11	122851563	0.003	5.999999999999999	1.3e-9	Wood2014height	TRUE	reported	XyZMbv	2	TRUE	5e-08	TRUE	NA	NA	TRUE	Risk factor	Height	FALSE	253288	NA	NA	NA	Diagnosis	Long COVID: B case, B control	TRUE	1100445	6450	1093995	0.00586
rs1884897	G	A	G	A	-0.044	0.00937442	0.625	0.650922	FALSE	FALSE	FALSE	U4tF9l	20	6612832	0.0208092	0.4504940122638064	0.652354	longcovid2022W2v4	TRUE	reported	20	6612832	0.003	-14.6667	1.2999999999999998e-48	Wood2014height	TRUE	reported	XyZMbv	2	TRUE	5e-08	TRUE	NA	NA	TRUE	Risk factor	Height	FALSE	253288	NA	NA	NA	Diagnosis	Long COVID: B case, B control	TRUE	1100445	6450	1093995	0.00586
rs1923367	C	G	C	G	-0.03	0.00550098	0.482	0.493599	FALSE	TRUE	TRUE	U4tF9l	10	81132829	0.0201139	-0.2734914661005573	0.784475	longcovid2022W2v4	TRUE	reported	10	81132829	0.003	-10	4.899999999999999e-24	Wood2014height	TRUE	reported	XyZMbv	2	FALSE	5e-08	TRUE	NA	NA	NA	Risk factor	Height	FALSE	253288	NA	NA	NA	Diagnosis	Long COVID: B case, B control	TRUE	1100445	6450	1093995	0.00586
rs1950500	C	T	C	T	-0.031	0.0390941	0.767	0.71144	FALSE	FALSE	FALSE	U4tF9l	14	24830850	0.0216469	1.80599069612739	0.0709199	longcovid2022W2v4	TRUE	reported	14	24830850	0.0032	-9.6875	3.2000000000000003e-22	Wood2014height	TRUE	reported	XyZMbv	2	TRUE	5e-08	TRUE	NA	NA	TRUE	Risk factor	Height	FALSE	253288	NA	NA	NA	Diagnosis	Long COVID: B case, B control	TRUE	1100445	6450	1093995	0.00586
rs1996422	G	A	G	A	0.022	0.0192935	0.283	0.270925	FALSE	FALSE	FALSE	U4tF9l	4	48687351	0.0221024	0.8729142536557116	0.38271	longcovid2022W2v4	TRUE	reported	4	48687351	0.0033	6.66667	2.8e-11	Wood2014height	TRUE	reported	XyZMbv	2	TRUE	5e-08	TRUE	NA	NA	TRUE	Risk factor	Height	FALSE	253288	NA	NA	NA	Diagnosis	Long COVID: B case, B control	TRUE	1100445	6450	1093995	0.00586
rs2010997	A	G	A	G	0.02	0.00624483	0.367	0.445862	FALSE	FALSE	FALSE	U4tF9l	13	33070506	0.020046	0.3115249925172104	0.755402	longcovid2022W2v4	TRUE	reported	13	33070506	0.003	6.666666666666668	8.6e-12	Wood2014height	TRUE	reported	XyZMbv	2	TRUE	5e-08	TRUE	NA	NA	TRUE	Risk factor	Height	FALSE	253288	NA	NA	NA	Diagnosis	Long COVID: B case, B control	TRUE	1100445	6450	1093995	0.00586
rs2023693	G	A	G	A	0.017	-0.0105544	0.617	0.584692	FALSE	FALSE	FALSE	U4tF9l	16	20880040	0.020177	-0.5230906477672598	0.600911	longcovid2022W2v4	TRUE	reported	16	20880040	0.003	5.66667	2.4e-8	Wood2014height	TRUE	reported	XyZMbv	2	TRUE	5e-08	TRUE	NA	NA	TRUE	Risk factor	Height	FALSE	253288	NA	NA	NA	Diagnosis	Long COVID: B case, B control	TRUE	1100445	6450	1093995	0.00586
rs2028067	C	T	C	T	0.031	-0.00576963	0.2	0.172072	FALSE	FALSE	FALSE	U4tF9l	17	30239698	0.0254308	-0.22687567831133904	0.820521	longcovid2022W2v4	TRUE	reported	17	30239698	0.0039	7.94872	8.199999999999999e-16	Wood2014height	TRUE	reported	XyZMbv	2	TRUE	5e-08	TRUE	NA	NA	TRUE	Risk factor	Height	FALSE	253288	NA	NA	NA	Diagnosis	Long COVID: B case, B control	TRUE	1100445	6450	1093995	0.00586
rs2035901	G	A	G	A	0.031	-0.00558869	0.467	0.516307	FALSE	FALSE	FALSE	U4tF9l	4	145521867	0.0200377	-0.2789087569930681	0.780315	longcovid2022W2v4	TRUE	reported	4	145521867	0.003	10.3333	2.4e-25	Wood2014height	TRUE	reported	XyZMbv	2	TRUE	5e-08	TRUE	NA	NA	TRUE	Risk factor	Height	FALSE	253288	NA	NA	NA	Diagnosis	Long COVID: B case, B control	TRUE	1100445	6450	1093995	0.00586
rs2057291	G	A	G	A	-0.02	0.0111462	0.65	0.666946	FALSE	FALSE	FALSE	U4tF9l	20	57472043	0.0211762	0.5263550589813092	0.598642	longcovid2022W2v4	TRUE	reported	20	57472043	0.0032	-6.25	2.2e-10	Wood2014height	TRUE	reported	XyZMbv	2	TRUE	5e-08	TRUE	NA	NA	TRUE	Risk factor	Height	FALSE	253288	NA	NA	NA	Diagnosis	Long COVID: B case, B control	TRUE	1100445	6450	1093995	0.00586
rs2070776	G	A	G	A	0.042	-0.0122915	0.667	0.62435	FALSE	FALSE	FALSE	U4tF9l	17	62007498	0.0206381	-0.5955732359083443	0.551459	longcovid2022W2v4	TRUE	reported	17	62007498	0.0031	13.548400000000001	6e-41	Wood2014height	TRUE	reported	XyZMbv	2	TRUE	5e-08	TRUE	NA	NA	TRUE	Risk factor	Height	FALSE	253288	NA	NA	NA	Diagnosis	Long COVID: B case, B control	TRUE	1100445	6450	1093995	0.00586
rs2072268	A	G	A	G	-0.02	-0.0222365	0.525	0.485785	FALSE	FALSE	FALSE	U4tF9l	17	66303352	0.0217734	-1.0212690714357886	0.3071259999999999	longcovid2022W2v4	TRUE	reported	17	66303352	0.0031	-6.451612903225808	1.1e-10	Wood2014height	TRUE	reported	XyZMbv	2	TRUE	5e-08	TRUE	NA	NA	TRUE	Risk factor	Height	FALSE	253288	NA	NA	NA	Diagnosis	Long COVID: B case, B control	TRUE	1100445	6450	1093995	0.00586
rs2079795	C	T	C	T	-0.045	-0.0209236	0.7	0.694743	FALSE	FALSE	FALSE	U4tF9l	17	59496649	0.0212114	-0.9864318243963152	0.323922	longcovid2022W2v4	TRUE	reported	17	59496649	0.0031	-14.5161	1.7e-46	Wood2014height	TRUE	reported	XyZMbv	2	TRUE	5e-08	TRUE	NA	NA	TRUE	Risk factor	Height	FALSE	253288	NA	NA	NA	Diagnosis	Long COVID: B case, B control	TRUE	1100445	6450	1093995	0.00586
rs2093210	T	C	T	C	-0.039	-0.0116174	0.596	0.643889	FALSE	FALSE	FALSE	U4tF9l	14	60957279	0.0204854	-0.5671063293858064	0.570642	longcovid2022W2v4	TRUE	reported	14	60957279	0.0031	-12.580645161290324	3e-35	Wood2014height	TRUE	reported	XyZMbv	2	TRUE	5e-08	TRUE	NA	NA	TRUE	Risk factor	Height	FALSE	253288	NA	NA	NA	Diagnosis	Long COVID: B case, B control	TRUE	1100445	6450	1093995	0.00586
rs2110001	G	C	G	C	0.032	0.0106578	0.309	0.323933	FALSE	TRUE	FALSE	U4tF9l	7	150517022	0.0213465	0.4992762279530602	0.617586	longcovid2022W2v4	TRUE	reported	7	150517022	0.0035	9.14286	4e-20	Wood2014height	TRUE	reported	XyZMbv	2	TRUE	5e-08	TRUE	NA	NA	TRUE	Risk factor	Height	FALSE	253288	NA	NA	NA	Diagnosis	Long COVID: B case, B control	TRUE	1100445	6450	1093995	0.00586
rs2120335	A	G	A	G	-0.019	-0.012529	0.342	0.443853	FALSE	FALSE	FALSE	U4tF9l	2	68495002	0.0205341	-0.6101557896377245	0.541757	longcovid2022W2v4	TRUE	reported	2	68495002	0.003	-6.333333333333332	8.4e-10	Wood2014height	TRUE	reported	XyZMbv	2	TRUE	5e-08	TRUE	NA	NA	TRUE	Risk factor	Height	FALSE	253288	NA	NA	NA	Diagnosis	Long COVID: B case, B control	TRUE	1100445	6450	1093995	0.00586
rs213653	G	A	G	A	-0.023	0.0458243	0.7	0.719862	FALSE	FALSE	FALSE	U4tF9l	16	1111384	0.0246575	1.85843252560073	0.0631071999999999	longcovid2022W2v4	TRUE	reported	16	1111384	0.0042	-5.47619	3.4e-8	Wood2014height	TRUE	reported	XyZMbv	2	TRUE	5e-08	TRUE	NA	NA	TRUE	Risk factor	Height	FALSE	253288	NA	NA	NA	Diagnosis	Long COVID: B case, B control	TRUE	1100445	6450	1093995	0.00586
rs2149163	C	G	C	G	0.02	-0.00136233	0.408	0.418307	FALSE	TRUE	FALSE	U4tF9l	9	16455833	0.0201252	-0.06769274342615228	0.94603	longcovid2022W2v4	TRUE	reported	9	16455833	0.003	6.666666666666668	1.8e-11	Wood2014height	TRUE	reported	XyZMbv	2	TRUE	5e-08	TRUE	NA	NA	TRUE	Risk factor	Height	FALSE	253288	NA	NA	NA	Diagnosis	Long COVID: B case, B control	TRUE	1100445	6450	1093995	0.00586
rs2166898	A	G	A	G	-0.027	0.00748108	0.169	0.162659	FALSE	FALSE	FALSE	U4tF9l	2	121612659	0.0280816	0.26640504814540483	0.789927	longcovid2022W2v4	TRUE	reported	2	121612659	0.0041	-6.585365853658537	8.6e-11	Wood2014height	TRUE	reported	XyZMbv	2	TRUE	5e-08	TRUE	NA	NA	TRUE	Risk factor	Height	FALSE	253288	NA	NA	NA	Diagnosis	Long COVID: B case, B control	TRUE	1100445	6450	1093995	0.00586
rs217181	T	C	T	C	0.024	0.0190774	0.2	0.202813	FALSE	FALSE	FALSE	U4tF9l	16	72114002	0.0244261	0.7810252148316761	0.43479	longcovid2022W2v4	TRUE	reported	16	72114002	0.0038	6.315789473684211	3.7000000000000007e-10	Wood2014height	TRUE	reported	XyZMbv	2	TRUE	5e-08	TRUE	NA	NA	TRUE	Risk factor	Height	FALSE	253288	NA	NA	NA	Diagnosis	Long COVID: B case, B control	TRUE	1100445	6450	1093995	0.00586
rs2181834	T	G	T	G	0.022	-0.0249333	0.542	0.549458	FALSE	FALSE	FALSE	U4tF9l	10	102661251	0.0199571	-1.249344844691864	0.211539	longcovid2022W2v4	TRUE	reported	10	102661251	0.0029	7.586206896551723	2.1e-14	Wood2014height	TRUE	reported	XyZMbv	2	TRUE	5e-08	TRUE	NA	NA	TRUE	Risk factor	Height	FALSE	253288	NA	NA	NA	Diagnosis	Long COVID: B case, B control	TRUE	1100445	6450	1093995	0.00586
rs2194736	C	T	C	T	0.027	0.00347635	0.658	0.638654	FALSE	FALSE	FALSE	U4tF9l	2	218290971	0.0212119	0.16388678053356842	0.86982	longcovid2022W2v4	TRUE	reported	2	218290971	0.0031	8.70968	8.599999999999999e-18	Wood2014height	TRUE	reported	XyZMbv	2	TRUE	5e-08	TRUE	NA	NA	TRUE	Risk factor	Height	FALSE	253288	NA	NA	NA	Diagnosis	Long COVID: B case, B control	TRUE	1100445	6450	1093995	0.00586
rs2215061	T	C	T	C	-0.017	0.0147921	0.383	0.457766	FALSE	FALSE	FALSE	U4tF9l	14	73882705	0.0199653	0.7408904449219397	0.45876	longcovid2022W2v4	TRUE	reported	14	73882705	0.003	-5.666666666666668	5.9e-9	Wood2014height	TRUE	reported	XyZMbv	2	TRUE	5e-08	TRUE	NA	NA	TRUE	Risk factor	Height	FALSE	253288	NA	NA	NA	Diagnosis	Long COVID: B case, B control	TRUE	1100445	6450	1093995	0.00586
rs2237886	T	C	T	C	0.043	-0.0371265	0.108	0.0995162	FALSE	FALSE	FALSE	U4tF9l	11	2810731	0.0320556	-1.1581907685396624	0.2467869999999999	longcovid2022W2v4	TRUE	reported	11	2810731	0.0049	8.775510204081634	5.299999999999999e-18	Wood2014height	TRUE	reported	XyZMbv	2	TRUE	5e-08	TRUE	NA	NA	TRUE	Risk factor	Height	FALSE	253288	NA	NA	NA	Diagnosis	Long COVID: B case, B control	TRUE	1100445	6450	1093995	0.00586
rs2247341	A	G	A	G	0.027	-0.0420549	0.417	0.377376	FALSE	FALSE	FALSE	U4tF9l	4	1701317	0.0207738	-2.02442018311527	0.0429269999999999	longcovid2022W2v4	TRUE	reported	4	1701317	0.0031	8.709677419354838	1.8e-18	Wood2014height	TRUE	reported	XyZMbv	2	TRUE	5e-08	TRUE	NA	NA	TRUE	Risk factor	Height	FALSE	253288	NA	NA	NA	Diagnosis	Long COVID: B case, B control	TRUE	1100445	6450	1093995	0.00586
rs2256183	G	A	G	A	-0.037	0.0490492	0.442	0.537835	FALSE	FALSE	FALSE	U4tF9l	6	31380529	0.0223278	2.196777111941168	0.0280362	longcovid2022W2v4	TRUE	reported	6	31380529	0.003	-12.3333	2.4999999999999997e-36	Wood2014height	TRUE	reported	XyZMbv	2	TRUE	5e-08	TRUE	NA	NA	TRUE	Risk factor	Height	FALSE	253288	NA	NA	NA	Diagnosis	Long COVID: B case, B control	TRUE	1100445	6450	1093995	0.00586
rs2273368	T	C	T	C	-0.023	-0.014718	0.2	0.23242	FALSE	FALSE	FALSE	U4tF9l	1	113063771	0.0243074	-0.6054946230366062	0.544849	longcovid2022W2v4	TRUE	reported	1	113063771	0.0035	-6.571428571428571	1.6000000000000002e-10	Wood2014height	TRUE	reported	XyZMbv	2	TRUE	5e-08	TRUE	NA	NA	TRUE	Risk factor	Height	FALSE	253288	NA	NA	NA	Diagnosis	Long COVID: B case, B control	TRUE	1100445	6450	1093995	0.00586
rs227723	T	C	T	C	0.03	-0.0309973	0.275	0.322294	FALSE	FALSE	FALSE	U4tF9l	17	54778904	0.0219064	-1.414988313917394	0.157072	longcovid2022W2v4	TRUE	reported	17	54778904	0.0032	9.375	8.000000000000001e-21	Wood2014height	TRUE	reported	XyZMbv	2	TRUE	5e-08	TRUE	NA	NA	TRUE	Risk factor	Height	FALSE	253288	NA	NA	NA	Diagnosis	Long COVID: B case, B control	TRUE	1100445	6450	1093995	0.00586
rs2279007	A	G	A	G	-0.025	-0.0355021	0.258	0.287579	FALSE	FALSE	FALSE	U4tF9l	19	17283403	0.0225982	-1.5710145055800906	0.116179	longcovid2022W2v4	TRUE	reported	19	17283403	0.0036	-6.9444444444444455	7.200000000000001e-12	Wood2014height	TRUE	reported	XyZMbv	2	TRUE	5e-08	TRUE	NA	NA	TRUE	Risk factor	Height	FALSE	253288	NA	NA	NA	Diagnosis	Long COVID: B case, B control	TRUE	1100445	6450	1093995	0.00586
rs2281645	G	A	G	A	-0.019	-0.031572	0.358	0.306724	FALSE	FALSE	FALSE	U4tF9l	9	35809328	0.0214572	-1.4713942173256531	0.141184	longcovid2022W2v4	TRUE	reported	9	35809328	0.0032	-5.9375	1.1e-9	Wood2014height	TRUE	reported	XyZMbv	2	TRUE	5e-08	TRUE	NA	NA	TRUE	Risk factor	Height	FALSE	253288	NA	NA	NA	Diagnosis	Long COVID: B case, B control	TRUE	1100445	6450	1093995	0.00586
rs2284746	G	C	G	C	0.04	0.00793819	0.583	0.510243	FALSE	TRUE	TRUE	U4tF9l	1	17306675	0.0197671	0.4015859686043982	0.687989	longcovid2022W2v4	TRUE	reported	1	17306675	0.003	13.3333	1.2e-40	Wood2014height	TRUE	reported	XyZMbv	2	FALSE	5e-08	TRUE	NA	NA	NA	Risk factor	Height	FALSE	253288	NA	NA	NA	Diagnosis	Long COVID: B case, B control	TRUE	1100445	6450	1093995	0.00586
rs2289195	A	G	A	G	0.038	0.0184713	0.367	0.438183	FALSE	FALSE	FALSE	U4tF9l	2	25463483	0.0201367	0.9172952867153008	0.358989	longcovid2022W2v4	TRUE	reported	2	25463483	0.003	12.666666666666664	2.4e-37	Wood2014height	TRUE	reported	XyZMbv	2	TRUE	5e-08	TRUE	NA	NA	TRUE	Risk factor	Height	FALSE	253288	NA	NA	NA	Diagnosis	Long COVID: B case, B control	TRUE	1100445	6450	1093995	0.00586
rs2302580	T	C	T	C	-0.02899999999999999	-0.0065684	0.491	0.411676	FALSE	FALSE	FALSE	U4tF9l	4	8608634	0.0204509	-0.321179019016278	0.748075	longcovid2022W2v4	TRUE	reported	4	8608634	0.0036	-8.055555555555555	4.2e-15	Wood2014height	TRUE	reported	XyZMbv	2	TRUE	5e-08	TRUE	NA	NA	TRUE	Risk factor	Height	FALSE	253288	NA	NA	NA	Diagnosis	Long COVID: B case, B control	TRUE	1100445	6450	1093995	0.00586
rs2303262	T	C	T	C	-0.025	0.0163837	0.75	0.794174	FALSE	FALSE	FALSE	U4tF9l	16	82203758	0.024416	0.6710230996068153	0.502207	longcovid2022W2v4	TRUE	reported	16	82203758	0.0041	-6.097560975609755	1.5e-9	Wood2014height	TRUE	reported	XyZMbv	2	TRUE	5e-08	TRUE	NA	NA	TRUE	Risk factor	Height	FALSE	253288	NA	NA	NA	Diagnosis	Long COVID: B case, B control	TRUE	1100445	6450	1093995	0.00586
rs2306578	C	T	C	T	0.069	-0.00470992	0.009	0.0149606	FALSE	FALSE	FALSE	U4tF9l	15	72142619	0.0796027	-0.05916784229680652	0.952818	longcovid2022W2v4	TRUE	reported	15	72142619	0.0097	7.1134	8e-13	Wood2014height	TRUE	reported	XyZMbv	2	TRUE	5e-08	TRUE	NA	NA	TRUE	Risk factor	Height	FALSE	253288	NA	NA	NA	Diagnosis	Long COVID: B case, B control	TRUE	1100445	6450	1093995	0.00586
rs2313167	C	G	C	G	0.02	0.0010856799999999	0.475	0.470498	FALSE	TRUE	TRUE	U4tF9l	8	22562754	0.0200518	0.05414376764180272	0.956821	longcovid2022W2v4	TRUE	reported	8	22562754	0.003	6.666666666666668	4.5999999999999996e-11	Wood2014height	TRUE	reported	XyZMbv	2	FALSE	5e-08	TRUE	NA	NA	NA	Risk factor	Height	FALSE	253288	NA	NA	NA	Diagnosis	Long COVID: B case, B control	TRUE	1100445	6450	1093995	0.00586
rs2326458	A	C	A	C	-0.022	9.81873e-4	0.833	0.755242	FALSE	FALSE	FALSE	U4tF9l	16	84987679	0.0222327	0.04416346192770109	0.964774	longcovid2022W2v4	TRUE	reported	16	84987679	0.0035	-6.2857142857142865	5e-10	Wood2014height	TRUE	reported	XyZMbv	2	TRUE	5e-08	TRUE	NA	NA	TRUE	Risk factor	Height	FALSE	253288	NA	NA	NA	Diagnosis	Long COVID: B case, B control	TRUE	1100445	6450	1093995	0.00586
rs2358947	G	C	G	C	-0.028	0.0285561	0.883	0.818895	FALSE	TRUE	FALSE	U4tF9l	12	66123932	0.0261811	1.0907142938990342	0.2754	longcovid2022W2v4	TRUE	reported	12	66123932	0.0044	-6.36364	2.1e-10	Wood2014height	TRUE	reported	XyZMbv	2	TRUE	5e-08	TRUE	NA	NA	TRUE	Risk factor	Height	FALSE	253288	NA	NA	NA	Diagnosis	Long COVID: B case, B control	TRUE	1100445	6450	1093995	0.00586
rs237711	G	C	G	C	0.037	0.0288329	0.282	0.214969	FALSE	TRUE	FALSE	U4tF9l	20	47926856	0.0240194	1.200400509588083	0.2299829999999999	longcovid2022W2v4	TRUE	reported	20	47926856	0.0036	10.2778	3e-25	Wood2014height	TRUE	reported	XyZMbv	2	TRUE	5e-08	TRUE	NA	NA	TRUE	Risk factor	Height	FALSE	253288	NA	NA	NA	Diagnosis	Long COVID: B case, B control	TRUE	1100445	6450	1093995	0.00586
rs239256	T	C	T	C	0.02799999999999999	0.00407448	0.864	0.757209	FALSE	FALSE	FALSE	U4tF9l	11	64987391	0.0243909	0.16704918637688643	0.867332	longcovid2022W2v4	TRUE	reported	11	64987391	0.0037	7.567567567567567	2e-14	Wood2014height	TRUE	reported	XyZMbv	2	TRUE	5e-08	TRUE	NA	NA	TRUE	Risk factor	Height	FALSE	253288	NA	NA	NA	Diagnosis	Long COVID: B case, B control	TRUE	1100445	6450	1093995	0.00586
rs2454729	T	C	T	C	-0.018	0.0084582	0.695	0.638243	FALSE	FALSE	FALSE	U4tF9l	12	121354956	0.0211601	0.3997240088657426	0.68936	longcovid2022W2v4	TRUE	reported	12	121354956	0.003	-5.999999999999999	7.3e-9	Wood2014height	TRUE	reported	XyZMbv	2	TRUE	5e-08	TRUE	NA	NA	TRUE	Risk factor	Height	FALSE	253288	NA	NA	NA	Diagnosis	Long COVID: B case, B control	TRUE	1100445	6450	1093995	0.00586
rs249012	G	A	G	A	-0.019	0.0291059	0.267	0.318351	FALSE	FALSE	FALSE	U4tF9l	5	79809925	0.0211844	1.3739308170162952	0.1694619999999999	longcovid2022W2v4	TRUE	reported	5	79809925	0.0032	-5.9375	1.7e-9	Wood2014height	TRUE	reported	XyZMbv	2	TRUE	5e-08	TRUE	NA	NA	TRUE	Risk factor	Height	FALSE	253288	NA	NA	NA	Diagnosis	Long COVID: B case, B control	TRUE	1100445	6450	1093995	0.00586
rs2576578	A	T	A	T	0.017	-0.0337782	0.383	0.474108	FALSE	TRUE	TRUE	U4tF9l	8	57364590	0.0228479	-1.4783940756043226	0.139303	longcovid2022W2v4	TRUE	reported	8	57364590	0.0029	5.862068965517242	7e-9	Wood2014height	TRUE	reported	XyZMbv	2	FALSE	5e-08	TRUE	NA	NA	NA	Risk factor	Height	FALSE	253288	NA	NA	NA	Diagnosis	Long COVID: B case, B control	TRUE	1100445	6450	1093995	0.00586
rs2581830	C	T	C	T	-0.031	-0.0272919	0.642	0.605737	FALSE	FALSE	FALSE	U4tF9l	3	53134098	0.0202945	-1.3447929241912835	0.178693	longcovid2022W2v4	TRUE	reported	3	53134098	0.003	-10.3333	4.3999999999999995e-25	Wood2014height	TRUE	reported	XyZMbv	2	TRUE	5e-08	TRUE	NA	NA	TRUE	Risk factor	Height	FALSE	253288	NA	NA	NA	Diagnosis	Long COVID: B case, B control	TRUE	1100445	6450	1093995	0.00586
rs2597513	T	C	T	C	-0.039	-0.0207803	0.875	0.903826	FALSE	FALSE	FALSE	U4tF9l	3	13555836	0.0329894	-0.6299083948177293	0.528755	longcovid2022W2v4	TRUE	reported	3	13555836	0.0048	-8.125	3.1e-16	Wood2014height	TRUE	reported	XyZMbv	2	TRUE	5e-08	TRUE	NA	NA	TRUE	Risk factor	Height	FALSE	253288	NA	NA	NA	Diagnosis	Long COVID: B case, B control	TRUE	1100445	6450	1093995	0.00586
rs2609334	C	T	C	T	-0.022	0.0341691	0.267	0.261619	FALSE	FALSE	FALSE	U4tF9l	6	168847175	0.0233941	1.4605862161827128	0.144129	longcovid2022W2v4	TRUE	reported	6	168847175	0.0034	-6.47059	2.4e-10	Wood2014height	TRUE	reported	XyZMbv	2	TRUE	5e-08	TRUE	NA	NA	TRUE	Risk factor	Height	FALSE	253288	NA	NA	NA	Diagnosis	Long COVID: B case, B control	TRUE	1100445	6450	1093995	0.00586
rs2631676	G	A	G	A	0.028	0.0353687	0.275	0.172853	FALSE	FALSE	FALSE	U4tF9l	10	93037409	0.0267391	1.3227333754688828	0.185925	longcovid2022W2v4	TRUE	reported	10	93037409	0.0039	7.17949	4.6e-13	Wood2014height	TRUE	reported	XyZMbv	2	TRUE	5e-08	TRUE	NA	NA	TRUE	Risk factor	Height	FALSE	253288	NA	NA	NA	Diagnosis	Long COVID: B case, B control	TRUE	1100445	6450	1093995	0.00586
rs2633761	A	G	A	G	0.016	6.13304e-4	0.583	0.50946	FALSE	FALSE	FALSE	U4tF9l	3	4728104	0.0200801	0.03054287578249112	0.975634	longcovid2022W2v4	TRUE	reported	3	4728104	0.0029	5.517241379310344	2.6e-8	Wood2014height	TRUE	reported	XyZMbv	2	TRUE	5e-08	TRUE	NA	NA	TRUE	Risk factor	Height	FALSE	253288	NA	NA	NA	Diagnosis	Long COVID: B case, B control	TRUE	1100445	6450	1093995	0.00586
rs2662027	T	G	T	G	-0.033	0.0192486	0.083	0.100077	FALSE	FALSE	FALSE	U4tF9l	5	56254485	0.0307571	0.6258262319919629	0.531428	longcovid2022W2v4	TRUE	reported	5	56254485	0.0048	-6.875000000000001	6.3e-12	Wood2014height	TRUE	reported	XyZMbv	2	TRUE	5e-08	TRUE	NA	NA	TRUE	Risk factor	Height	FALSE	253288	NA	NA	NA	Diagnosis	Long COVID: B case, B control	TRUE	1100445	6450	1093995	0.00586
rs26868	A	T	A	T	0.02899999999999999	-3.28619e-4	0.406	0.447642	FALSE	TRUE	TRUE	U4tF9l	16	2249376	0.0200713	-0.01637258174607524	0.986937	longcovid2022W2v4	TRUE	reported	16	2249376	0.0033	8.787878787878789	3.2e-18	Wood2014height	TRUE	reported	XyZMbv	2	FALSE	5e-08	TRUE	NA	NA	NA	Risk factor	Height	FALSE	253288	NA	NA	NA	Diagnosis	Long COVID: B case, B control	TRUE	1100445	6450	1093995	0.00586
rs273945	C	A	C	A	0.019	0.0369358	0.534	0.582805	FALSE	FALSE	FALSE	U4tF9l	7	137611566	0.0206012	1.7928955594819718	0.0729899	longcovid2022W2v4	TRUE	reported	7	137611566	0.0031	6.12903	1.4e-9	Wood2014height	TRUE	reported	XyZMbv	2	TRUE	5e-08	TRUE	NA	NA	TRUE	Risk factor	Height	FALSE	253288	NA	NA	NA	Diagnosis	Long COVID: B case, B control	TRUE	1100445	6450	1093995	0.00586
rs2748483	T	A	T	A	-0.019	-0.0221242	0.508	0.5571889999999999	FALSE	TRUE	TRUE	U4tF9l	6	146335560	0.0200363	1.10420586635257	0.269503	longcovid2022W2v4	TRUE	reported	6	146335560	0.003	-6.33333	4.099999999999999e-10	Wood2014height	TRUE	reported	XyZMbv	2	FALSE	5e-08	TRUE	NA	NA	NA	Risk factor	Height	FALSE	253288	NA	NA	NA	Diagnosis	Long COVID: B case, B control	TRUE	1100445	6450	1093995	0.00586
rs2778027	T	C	T	C	-0.027	0.0178487	0.783	0.801287	FALSE	FALSE	FALSE	U4tF9l	9	90810948	0.0245058	0.728345942593182	0.466402	longcovid2022W2v4	TRUE	reported	9	90810948	0.0039	-6.9230769230769225	3.1e-12	Wood2014height	TRUE	reported	XyZMbv	2	TRUE	5e-08	TRUE	NA	NA	TRUE	Risk factor	Height	FALSE	253288	NA	NA	NA	Diagnosis	Long COVID: B case, B control	TRUE	1100445	6450	1093995	0.00586
rs2806561	G	A	G	A	-0.027	0.0728188	0.433	0.424754	FALSE	FALSE	FALSE	U4tF9l	1	23504795	0.0198775	3.663378191422463	2.48903e-4	longcovid2022W2v4	TRUE	reported	1	23504795	0.0029	-9.31034	1.9e-20	Wood2014height	TRUE	reported	XyZMbv	2	TRUE	5e-08	TRUE	NA	NA	TRUE	Risk factor	Height	FALSE	253288	NA	NA	NA	Diagnosis	Long COVID: B case, B control	TRUE	1100445	6450	1093995	0.00586
rs2811594	G	A	G	A	0.024	-0.035706	0.667	0.633851	FALSE	FALSE	FALSE	U4tF9l	1	93343282	0.021089	-1.6931101522120535	0.0904349	longcovid2022W2v4	TRUE	reported	1	93343282	0.0032	7.5	4.1e-14	Wood2014height	TRUE	reported	XyZMbv	2	TRUE	5e-08	TRUE	NA	NA	TRUE	Risk factor	Height	FALSE	253288	NA	NA	NA	Diagnosis	Long COVID: B case, B control	TRUE	1100445	6450	1093995	0.00586
rs2815379	G	A	G	A	0.018	-0.0177779	0.758	0.668929	FALSE	FALSE	FALSE	U4tF9l	1	67510474	0.0216623	-0.820683860901197	0.411827	longcovid2022W2v4	TRUE	reported	1	67510474	0.0033	5.45455	1.6e-8	Wood2014height	TRUE	reported	XyZMbv	2	TRUE	5e-08	TRUE	NA	NA	TRUE	Risk factor	Height	FALSE	253288	NA	NA	NA	Diagnosis	Long COVID: B case, B control	TRUE	1100445	6450	1093995	0.00586
rs2834442	A	T	A	T	0.024	-8.55363e-4	0.636	0.670278	FALSE	TRUE	FALSE	U4tF9l	21	35690786	0.0212046	-0.04033855861464022	0.967823	longcovid2022W2v4	TRUE	reported	21	35690786	0.0031	7.741935483870968	4.4e-15	Wood2014height	TRUE	reported	XyZMbv	2	TRUE	5e-08	TRUE	NA	NA	TRUE	Risk factor	Height	FALSE	253288	NA	NA	NA	Diagnosis	Long COVID: B case, B control	TRUE	1100445	6450	1093995	0.00586
rs2836288	A	C	A	C	-0.019	-0.0376435	0.534	0.521192	FALSE	FALSE	FALSE	U4tF9l	21	39659766	0.0198815	-1.8933933556321203	0.0583053	longcovid2022W2v4	TRUE	reported	21	39659766	0.0029	-6.551724137931035	3.8e-11	Wood2014height	TRUE	reported	XyZMbv	2	TRUE	5e-08	TRUE	NA	NA	TRUE	Risk factor	Height	FALSE	253288	NA	NA	NA	Diagnosis	Long COVID: B case, B control	TRUE	1100445	6450	1093995	0.00586
rs2853406	G	A	G	A	-0.05	-0.0361734	0.958	0.912182	FALSE	FALSE	FALSE	U4tF9l	2	233257532	0.0376499	-0.9607834283756398	0.336661	longcovid2022W2v4	TRUE	reported	2	233257532	0.0053	-9.43396	5.7999999999999984e-21	Wood2014height	TRUE	reported	XyZMbv	2	TRUE	5e-08	TRUE	NA	NA	TRUE	Risk factor	Height	FALSE	253288	NA	NA	NA	Diagnosis	Long COVID: B case, B control	TRUE	1100445	6450	1093995	0.00586
rs2856321	A	G	A	G	-0.031	-0.00300848	0.603	0.633441	FALSE	FALSE	FALSE	U4tF9l	12	11855773	0.0208338	-0.14440380535476005	0.885182	longcovid2022W2v4	TRUE	reported	12	11855773	0.003	-10.333333333333334	7.599999999999998e-24	Wood2014height	TRUE	reported	XyZMbv	2	TRUE	5e-08	TRUE	NA	NA	TRUE	Risk factor	Height	FALSE	253288	NA	NA	NA	Diagnosis	Long COVID: B case, B control	TRUE	1100445	6450	1093995	0.00586
rs2925155	T	C	T	C	-0.023	-0.00416883	0.333	0.263357	FALSE	FALSE	FALSE	U4tF9l	8	75886297	0.0231741	-0.1798917757323909	0.85723800000000006	longcovid2022W2v4	TRUE	reported	8	75886297	0.0034	-6.764705882352941	9.8e-12	Wood2014height	TRUE	reported	XyZMbv	2	TRUE	5e-08	TRUE	NA	NA	TRUE	Risk factor	Height	FALSE	253288	NA	NA	NA	Diagnosis	Long COVID: B case, B control	TRUE	1100445	6450	1093995	0.00586
rs2938772	A	G	A	G	-0.02	-0.0539213	0.408	0.337898	FALSE	FALSE	FALSE	U4tF9l	5	168307047	0.0208524	-2.5858558247491894	0.00971367	longcovid2022W2v4	TRUE	reported	5	168307047	0.0031	-6.451612903225808	8.3e-11	Wood2014height	TRUE	reported	XyZMbv	2	TRUE	5e-08	TRUE	NA	NA	TRUE	Risk factor	Height	FALSE	253288	NA	NA	NA	Diagnosis	Long COVID: B case, B control	TRUE	1100445	6450	1093995	0.00586
rs2970578	G	T	G	T	0.021	0.00569539	0.398	0.390699	FALSE	FALSE	FALSE	U4tF9l	1	212098460	0.0207229	0.27483556838087336	0.783443	longcovid2022W2v4	TRUE	reported	1	212098460	0.0031	6.77419	1e-11	Wood2014height	TRUE	reported	XyZMbv	2	TRUE	5e-08	TRUE	NA	NA	TRUE	Risk factor	Height	FALSE	253288	NA	NA	NA	Diagnosis	Long COVID: B case, B control	TRUE	1100445	6450	1093995	0.00586
rs3017036	T	G	T	G	-0.021	-0.0142016	0.283	0.302565	FALSE	FALSE	FALSE	U4tF9l	18	19312766	0.0218235	-0.6507480468302518	0.515207	longcovid2022W2v4	TRUE	reported	18	19312766	0.0036	-5.833333333333334	4.1999999999999996e-9	Wood2014height	TRUE	reported	XyZMbv	2	TRUE	5e-08	TRUE	NA	NA	TRUE	Risk factor	Height	FALSE	253288	NA	NA	NA	Diagnosis	Long COVID: B case, B control	TRUE	1100445	6450	1093995	0.00586
rs3103267	C	A	C	A	0.038	0.00400622	0.636	0.738099	FALSE	FALSE	FALSE	U4tF9l	2	232988582	0.0218401	0.18343414178506504	0.854457	longcovid2022W2v4	TRUE	reported	2	232988582	0.0033	11.5152	1.4e-31	Wood2014height	TRUE	reported	XyZMbv	2	TRUE	5e-08	TRUE	NA	NA	TRUE	Risk factor	Height	FALSE	253288	NA	NA	NA	Diagnosis	Long COVID: B case, B control	TRUE	1100445	6450	1093995	0.00586
rs310421	T	G	T	G	0.032	0.00353419	0.483	0.511468	FALSE	FALSE	FALSE	U4tF9l	6	81792063	0.0197429	0.17901068232123954	0.85793	longcovid2022W2v4	TRUE	reported	6	81792063	0.0029	11.034482758620689	3.3e-27	Wood2014height	TRUE	reported	XyZMbv	2	TRUE	5e-08	TRUE	NA	NA	TRUE	Risk factor	Height	FALSE	253288	NA	NA	NA	Diagnosis	Long COVID: B case, B control	TRUE	1100445	6450	1093995	0.00586
rs3118905	A	G	A	G	-0.05799999999999999	-0.0138323	0.237	0.2872	FALSE	FALSE	FALSE	U4tF9l	13	51105334	0.0225703	-0.6128540604245402	0.539974	longcovid2022W2v4	TRUE	reported	13	51105334	0.0033	-17.575757575757578	1.0999999999999998e-69	Wood2014height	TRUE	reported	XyZMbv	2	TRUE	5e-08	TRUE	NA	NA	TRUE	Risk factor	Height	FALSE	253288	NA	NA	NA	Diagnosis	Long COVID: B case, B control	TRUE	1100445	6450	1093995	0.00586
rs31203	C	T	C	T	-0.032	-0.0340553	0.314	0.306581	FALSE	FALSE	FALSE	U4tF9l	5	134351470	0.021242	-1.6032059128142355	0.1088889999999999	longcovid2022W2v4	TRUE	reported	5	134351470	0.0032	-10	1.1e-23	Wood2014height	TRUE	reported	XyZMbv	2	TRUE	5e-08	TRUE	NA	NA	TRUE	Risk factor	Height	FALSE	253288	NA	NA	NA	Diagnosis	Long COVID: B case, B control	TRUE	1100445	6450	1093995	0.00586
rs316618	A	T	A	T	-0.026	0.0269642	0.158	0.230373	FALSE	TRUE	FALSE	U4tF9l	15	41796498	0.0244598	1.1023884087359668	0.270292	longcovid2022W2v4	TRUE	reported	15	41796498	0.0037	-7.027027027027026	3.3e-12	Wood2014height	TRUE	reported	XyZMbv	2	TRUE	5e-08	TRUE	NA	NA	TRUE	Risk factor	Height	FALSE	253288	NA	NA	NA	Diagnosis	Long COVID: B case, B control	TRUE	1100445	6450	1093995	0.00586
rs34651	T	C	T	C	-0.04099999999999999	-8.63152e-4	0.905	0.926111	FALSE	FALSE	FALSE	U4tF9l	5	72144005	0.037244	-0.02317559875416174	0.98151	longcovid2022W2v4	TRUE	reported	5	72144005	0.0058	-7.06896551724138	2.2e-12	Wood2014height	TRUE	reported	XyZMbv	2	TRUE	5e-08	TRUE	NA	NA	TRUE	Risk factor	Height	FALSE	253288	NA	NA	NA	Diagnosis	Long COVID: B case, B control	TRUE	1100445	6450	1093995	0.00586
rs3739707	A	C	A	C	-0.024	0.00305022	0.3	0.237247	FALSE	FALSE	FALSE	U4tF9l	9	113792706	0.0225865	0.13504615588958008	0.892575	longcovid2022W2v4	TRUE	reported	9	113792706	0.0035	-6.857142857142858	4e-12	Wood2014height	TRUE	reported	XyZMbv	2	TRUE	5e-08	TRUE	NA	NA	TRUE	Risk factor	Height	FALSE	253288	NA	NA	NA	Diagnosis	Long COVID: B case, B control	TRUE	1100445	6450	1093995	0.00586
rs3755196	G	A	G	A	0.018	-0.0304581	0.308	0.332295	FALSE	FALSE	FALSE	U4tF9l	2	36773071	0.0219187	-1.3895942733830018	0.164653	longcovid2022W2v4	TRUE	reported	2	36773071	0.0032	5.625	3.4e-8	Wood2014height	TRUE	reported	XyZMbv	2	TRUE	5e-08	TRUE	NA	NA	TRUE	Risk factor	Height	FALSE	253288	NA	NA	NA	Diagnosis	Long COVID: B case, B control	TRUE	1100445	6450	1093995	0.00586
rs3764419	A	C	A	C	-0.04099999999999999	0.00406112	0.375	0.378593	FALSE	FALSE	FALSE	U4tF9l	17	29164023	0.0208047	0.19520204569159852	0.845235	longcovid2022W2v4	TRUE	reported	17	29164023	0.003	-13.666666666666664	2.7e-41	Wood2014height	TRUE	reported	XyZMbv	2	TRUE	5e-08	TRUE	NA	NA	TRUE	Risk factor	Height	FALSE	253288	NA	NA	NA	Diagnosis	Long COVID: B case, B control	TRUE	1100445	6450	1093995	0.00586
rs3790086	G	C	G	C	-0.023	-0.0365821	0.483	0.453926	FALSE	TRUE	TRUE	U4tF9l	16	69887707	0.0201485	-1.815623991860436	0.0694282	longcovid2022W2v4	TRUE	reported	16	69887707	0.0029	-7.93103	3e-15	Wood2014height	TRUE	reported	XyZMbv	2	FALSE	5e-08	TRUE	NA	NA	NA	Risk factor	Height	FALSE	253288	NA	NA	NA	Diagnosis	Long COVID: B case, B control	TRUE	1100445	6450	1093995	0.00586
rs3791679	G	A	G	A	-0.06	0.0302972	0.28	0.231335	FALSE	FALSE	FALSE	U4tF9l	2	56096892	0.0229669	1.3191680200636569	0.1871129999999999	longcovid2022W2v4	TRUE	reported	2	56096892	0.0035	-17.1429	2.399999999999999e-67	Wood2014height	TRUE	reported	XyZMbv	2	TRUE	5e-08	TRUE	NA	NA	TRUE	Risk factor	Height	FALSE	253288	NA	NA	NA	Diagnosis	Long COVID: B case, B control	TRUE	1100445	6450	1093995	0.00586
rs3796529	T	C	T	C	0.031	0.00487179	0.169	0.207802	FALSE	FALSE	FALSE	U4tF9l	4	57797414	0.0242873	0.2005900202986746	0.841019	longcovid2022W2v4	TRUE	reported	4	57797414	0.0037	8.378378378378379	6.3e-17	Wood2014height	TRUE	reported	XyZMbv	2	TRUE	5e-08	TRUE	NA	NA	TRUE	Risk factor	Height	FALSE	253288	NA	NA	NA	Diagnosis	Long COVID: B case, B control	TRUE	1100445	6450	1093995	0.00586
rs3802758	A	G	A	G	0.039	0.0048848	0.966	0.920867	FALSE	FALSE	FALSE	U4tF9l	11	45936035	0.0340213	0.14358063918780295	0.885832	longcovid2022W2v4	TRUE	reported	11	45936035	0.0066	5.909090909090909	2.2e-9	Wood2014height	TRUE	reported	XyZMbv	2	TRUE	5e-08	TRUE	NA	NA	TRUE	Risk factor	Height	FALSE	253288	NA	NA	NA	Diagnosis	Long COVID: B case, B control	TRUE	1100445	6450	1093995	0.00586
rs3807931	A	G	A	G	0.027	0.0065364	0.408	0.435707	FALSE	FALSE	FALSE	U4tF9l	7	20381674	0.0201549	0.32430823273744847	0.745705	longcovid2022W2v4	TRUE	reported	7	20381674	0.0029	9.310344827586208	1.2e-19	Wood2014height	TRUE	reported	XyZMbv	2	TRUE	5e-08	TRUE	NA	NA	TRUE	Risk factor	Height	FALSE	253288	NA	NA	NA	Diagnosis	Long COVID: B case, B control	TRUE	1100445	6450	1093995	0.00586
rs3812039	C	T	C	T	-0.024	1.07612e-5	0.275	0.29581	FALSE	FALSE	FALSE	U4tF9l	5	39426327	0.0225122	4.7801636446015e-4	0.999619	longcovid2022W2v4	TRUE	reported	5	39426327	0.0033	-7.27273	2.2e-13	Wood2014height	TRUE	reported	XyZMbv	2	TRUE	5e-08	TRUE	NA	NA	TRUE	Risk factor	Height	FALSE	253288	NA	NA	NA	Diagnosis	Long COVID: B case, B control	TRUE	1100445	6450	1093995	0.00586
rs3812163	T	A	T	A	0.039	0.0154438	0.492	0.456002	FALSE	TRUE	TRUE	U4tF9l	6	7725760	0.0199229	0.7751783123942799	0.438235	longcovid2022W2v4	TRUE	reported	6	7725760	0.003	13	4.4999999999999994e-39	Wood2014height	TRUE	reported	XyZMbv	2	FALSE	5e-08	TRUE	NA	NA	NA	Risk factor	Height	FALSE	253288	NA	NA	NA	Diagnosis	Long COVID: B case, B control	TRUE	1100445	6450	1093995	0.00586
rs3814333	T	C	T	C	0.049	-0.00658797	0.342	0.333988	FALSE	FALSE	FALSE	U4tF9l	1	184007119	0.0214489	-0.30714721967093883	0.758731	longcovid2022W2v4	TRUE	reported	1	184007119	0.0032	15.3125	4.7999999999999994e-51	Wood2014height	TRUE	reported	XyZMbv	2	TRUE	5e-08	TRUE	NA	NA	TRUE	Risk factor	Height	FALSE	253288	NA	NA	NA	Diagnosis	Long COVID: B case, B control	TRUE	1100445	6450	1093995	0.00586
rs3818416	C	A	C	A	0.021	-0.0236683	0.792	0.777457	FALSE	FALSE	FALSE	U4tF9l	13	78474468	0.0239527	-0.9881265995065274	0.323092	longcovid2022W2v4	TRUE	reported	13	78474468	0.0035	6	1.7e-9	Wood2014height	TRUE	reported	XyZMbv	2	TRUE	5e-08	TRUE	NA	NA	TRUE	Risk factor	Height	FALSE	253288	NA	NA	NA	Diagnosis	Long COVID: B case, B control	TRUE	1100445	6450	1093995	0.00586
rs3868143	C	T	C	T	-0.033	0.0118806	0.075	0.0950243	FALSE	FALSE	FALSE	U4tF9l	16	67328453	0.0381385	0.31151198919726786	0.755411	longcovid2022W2v4	TRUE	reported	16	67328453	0.0055	-6	2.6e-9	Wood2014height	TRUE	reported	XyZMbv	2	TRUE	5e-08	TRUE	NA	NA	TRUE	Risk factor	Height	FALSE	253288	NA	NA	NA	Diagnosis	Long COVID: B case, B control	TRUE	1100445	6450	1093995	0.00586
rs3885668	T	C	T	C	-0.022	0.0243557	0.558	0.637779	FALSE	FALSE	FALSE	U4tF9l	2	10178479	0.0211973	1.149000108504385	0.250557	longcovid2022W2v4	TRUE	reported	2	10178479	0.003	-7.333333333333332	8.4e-13	Wood2014height	TRUE	reported	XyZMbv	2	TRUE	5e-08	TRUE	NA	NA	TRUE	Risk factor	Height	FALSE	253288	NA	NA	NA	Diagnosis	Long COVID: B case, B control	TRUE	1100445	6450	1093995	0.00586
rs389663	C	T	C	T	-0.022	-0.0164299	0.683	0.701695	FALSE	FALSE	FALSE	U4tF9l	6	117868051	0.0213391	-0.7699434371646415	0.441332	longcovid2022W2v4	TRUE	reported	6	117868051	0.0031	-7.09677	2.5000000000000007e-12	Wood2014height	TRUE	reported	XyZMbv	2	TRUE	5e-08	TRUE	NA	NA	TRUE	Risk factor	Height	FALSE	253288	NA	NA	NA	Diagnosis	Long COVID: B case, B control	TRUE	1100445	6450	1093995	0.00586
rs42039	T	C	T	C	0.068	2.23564e-4	0.283	0.237847	FALSE	FALSE	FALSE	U4tF9l	7	92244422	0.0237004	0.00943292096335926	0.992474	longcovid2022W2v4	TRUE	reported	7	92244422	0.0034	20.000000000000004	3.7999999999999984e-88	Wood2014height	TRUE	reported	XyZMbv	2	TRUE	5e-08	TRUE	NA	NA	TRUE	Risk factor	Height	FALSE	253288	NA	NA	NA	Diagnosis	Long COVID: B case, B control	TRUE	1100445	6450	1093995	0.00586
rs4239020	T	C	T	C	-0.021	-0.0137393	0.708	0.682812	FALSE	FALSE	FALSE	U4tF9l	17	80176641	0.021947500000000002	-0.6260075179405399	0.531311	longcovid2022W2v4	TRUE	reported	17	80176641	0.0031	-6.774193548387097	8.8e-12	Wood2014height	TRUE	reported	XyZMbv	2	TRUE	5e-08	TRUE	NA	NA	TRUE	Risk factor	Height	FALSE	253288	NA	NA	NA	Diagnosis	Long COVID: B case, B control	TRUE	1100445	6450	1093995	0.00586
rs4246079	G	A	G	A	0.038	-0.0467961	0.9	0.865721	FALSE	FALSE	FALSE	U4tF9l	6	6889818	0.0305762	-1.5304746829233191	0.1259	longcovid2022W2v4	TRUE	reported	6	6889818	0.005	7.6	4.5e-14	Wood2014height	TRUE	reported	XyZMbv	2	TRUE	5e-08	TRUE	NA	NA	TRUE	Risk factor	Height	FALSE	253288	NA	NA	NA	Diagnosis	Long COVID: B case, B control	TRUE	1100445	6450	1093995	0.00586
rs4246302	G	A	G	A	0.027	-0.00259539	0.333	0.334777	FALSE	FALSE	FALSE	U4tF9l	15	100687967	0.0215357	-0.12051570183462808	0.904075	longcovid2022W2v4	TRUE	reported	15	100687967	0.0033	8.18182	1.7e-16	Wood2014height	TRUE	reported	XyZMbv	2	TRUE	5e-08	TRUE	NA	NA	TRUE	Risk factor	Height	FALSE	253288	NA	NA	NA	Diagnosis	Long COVID: B case, B control	TRUE	1100445	6450	1093995	0.00586
rs425277	T	C	T	C	0.02799999999999999	-0.00243431	0.28	0.287461	FALSE	FALSE	FALSE	U4tF9l	1	2069172	0.0221787	-0.10975891283077908	0.9126	longcovid2022W2v4	TRUE	reported	1	2069172	0.0033	8.484848484848484	1.2e-17	Wood2014height	TRUE	reported	XyZMbv	2	TRUE	5e-08	TRUE	NA	NA	TRUE	Risk factor	Height	FALSE	253288	NA	NA	NA	Diagnosis	Long COVID: B case, B control	TRUE	1100445	6450	1093995	0.00586
rs4279453	C	T	C	T	-0.019	0.0347464	0.5	0.428997	FALSE	FALSE	FALSE	U4tF9l	6	142616576	0.0199852	1.7386065688609569	0.0821044	longcovid2022W2v4	TRUE	reported	6	142616576	0.003	-6.33333	6.999999999999999e-11	Wood2014height	TRUE	reported	XyZMbv	2	TRUE	5e-08	TRUE	NA	NA	TRUE	Risk factor	Height	FALSE	253288	NA	NA	NA	Diagnosis	Long COVID: B case, B control	TRUE	1100445	6450	1093995	0.00586
rs429433	G	A	G	A	-0.046	0.00223696	0.95	0.961678	FALSE	FALSE	FALSE	U4tF9l	8	8747894	0.0532471	0.04201092641664992	0.96649	longcovid2022W2v4	TRUE	reported	8	8747894	0.0071	-6.47887	1.3000000000000002e-10	Wood2014height	TRUE	reported	XyZMbv	2	TRUE	5e-08	TRUE	NA	NA	TRUE	Risk factor	Height	FALSE	253288	NA	NA	NA	Diagnosis	Long COVID: B case, B control	TRUE	1100445	6450	1093995	0.00586
rs4320932	C	T	C	T	-0.029	-0.0159229	0.2	0.183163	FALSE	FALSE	FALSE	U4tF9l	11	2171601	0.0251456	-0.6332280796640366	0.526583	longcovid2022W2v4	TRUE	reported	11	2171601	0.0041	-7.07317	2.3e-12	Wood2014height	TRUE	reported	XyZMbv	2	TRUE	5e-08	TRUE	NA	NA	TRUE	Risk factor	Height	FALSE	253288	NA	NA	NA	Diagnosis	Long COVID: B case, B control	TRUE	1100445	6450	1093995	0.00586
rs4325879	T	C	T	C	-0.021	0.0136031	0.264	0.237236	FALSE	FALSE	FALSE	U4tF9l	3	156851984	0.0221535	0.61403841379466	0.53919	longcovid2022W2v4	TRUE	reported	3	156851984	0.0035	-6	3.2e-9	Wood2014height	TRUE	reported	XyZMbv	2	TRUE	5e-08	TRUE	NA	NA	TRUE	Risk factor	Height	FALSE	253288	NA	NA	NA	Diagnosis	Long COVID: B case, B control	TRUE	1100445	6450	1093995	0.00586
rs4369779	C	T	C	T	0.056	0.0236007	0.742	0.781324	FALSE	FALSE	FALSE	U4tF9l	18	20735408	0.0239898	0.9837806067578722	0.3252239999999999	longcovid2022W2v4	TRUE	reported	18	20735408	0.0036	15.5556	1.4999999999999999e-53	Wood2014height	TRUE	reported	XyZMbv	2	TRUE	5e-08	TRUE	NA	NA	TRUE	Risk factor	Height	FALSE	253288	NA	NA	NA	Diagnosis	Long COVID: B case, B control	TRUE	1100445	6450	1093995	0.00586
rs4371882	G	A	G	A	0.027	0.0134735	0.167	0.192572	FALSE	FALSE	FALSE	U4tF9l	6	7793169	0.0261408	0.5154203390867915	0.60626	longcovid2022W2v4	TRUE	reported	6	7793169	0.0038	7.10526	1.1e-12	Wood2014height	TRUE	reported	XyZMbv	2	TRUE	5e-08	TRUE	NA	NA	TRUE	Risk factor	Height	FALSE	253288	NA	NA	NA	Diagnosis	Long COVID: B case, B control	TRUE	1100445	6450	1093995	0.00586
rs4378999	A	T	A	T	-0.034	0.0126746	0.858	0.886976	FALSE	TRUE	FALSE	U4tF9l	3	51208646	0.032	0.39608125	0.692046	longcovid2022W2v4	TRUE	reported	3	51208646	0.0048	-7.083333333333335	6e-13	Wood2014height	TRUE	reported	XyZMbv	2	TRUE	5e-08	TRUE	NA	NA	TRUE	Risk factor	Height	FALSE	253288	NA	NA	NA	Diagnosis	Long COVID: B case, B control	TRUE	1100445	6450	1093995	0.00586
rs445151	T	C	T	C	0.022	0.0128722	0.831	0.769398	FALSE	FALSE	FALSE	U4tF9l	2	33297412	0.024678	0.5216062890023503	0.601944	longcovid2022W2v4	TRUE	reported	2	33297412	0.0038	5.7894736842105265	5.1e-9	Wood2014height	TRUE	reported	XyZMbv	2	TRUE	5e-08	TRUE	NA	NA	TRUE	Risk factor	Height	FALSE	253288	NA	NA	NA	Diagnosis	Long COVID: B case, B control	TRUE	1100445	6450	1093995	0.00586
rs4461027	T	C	T	C	0.02799999999999999	0.0118536	0.65	0.575723	FALSE	FALSE	FALSE	U4tF9l	15	74211548	0.0200573	0.5909868227528132	0.554531	longcovid2022W2v4	TRUE	reported	15	74211548	0.0031	9.03225806451613	7.5e-20	Wood2014height	TRUE	reported	XyZMbv	2	TRUE	5e-08	TRUE	NA	NA	TRUE	Risk factor	Height	FALSE	253288	NA	NA	NA	Diagnosis	Long COVID: B case, B control	TRUE	1100445	6450	1093995	0.00586
rs4542783	C	T	C	T	-0.032	0.0100321	0.388	0.481111	FALSE	FALSE	FALSE	U4tF9l	19	8642160	0.0199725	0.5022956565277257	0.615459	longcovid2022W2v4	TRUE	reported	19	8642160	0.0039	-8.20513	1.2e-15	Wood2014height	TRUE	reported	XyZMbv	2	TRUE	5e-08	TRUE	NA	NA	TRUE	Risk factor	Height	FALSE	253288	NA	NA	NA	Diagnosis	Long COVID: B case, B control	TRUE	1100445	6450	1093995	0.00586
rs4548838	C	T	C	T	-0.033	-0.0207047	0.55	0.559497	FALSE	FALSE	FALSE	U4tF9l	15	100761190	0.020098	-1.0301870832918698	0.302923	longcovid2022W2v4	TRUE	reported	15	100761190	0.003	-11	8.6e-28	Wood2014height	TRUE	reported	XyZMbv	2	TRUE	5e-08	TRUE	NA	NA	TRUE	Risk factor	Height	FALSE	253288	NA	NA	NA	Diagnosis	Long COVID: B case, B control	TRUE	1100445	6450	1093995	0.00586
rs461521	A	C	A	C	0.016	-0.0373075	0.5	0.471151	FALSE	FALSE	FALSE	U4tF9l	17	622497	0.0255913	-1.4578196496465596	0.144889	longcovid2022W2v4	TRUE	reported	17	622497	0.003	5.333333333333333	3.3e-8	Wood2014height	TRUE	reported	XyZMbv	2	TRUE	5e-08	TRUE	NA	NA	TRUE	Risk factor	Height	FALSE	253288	NA	NA	NA	Diagnosis	Long COVID: B case, B control	TRUE	1100445	6450	1093995	0.00586
rs4624820	A	G	A	G	0.018	-0.0138813	0.4	0.508109	FALSE	FALSE	FALSE	U4tF9l	5	141681788	0.0197756	-0.7019407755011225	0.482715	longcovid2022W2v4	TRUE	reported	5	141681788	0.0029	6.206896551724138	1e-9	Wood2014height	TRUE	reported	XyZMbv	2	TRUE	5e-08	TRUE	NA	NA	TRUE	Risk factor	Height	FALSE	253288	NA	NA	NA	Diagnosis	Long COVID: B case, B control	TRUE	1100445	6450	1093995	0.00586
rs4655345	G	A	G	A	-0.024	-0.021197	0.417	0.37367	FALSE	FALSE	FALSE	U4tF9l	1	214608704	0.0203016	-1.0441048981361076	0.296437	longcovid2022W2v4	TRUE	reported	1	214608704	0.003	-8	5.2e-16	Wood2014height	TRUE	reported	XyZMbv	2	TRUE	5e-08	TRUE	NA	NA	TRUE	Risk factor	Height	FALSE	253288	NA	NA	NA	Diagnosis	Long COVID: B case, B control	TRUE	1100445	6450	1093995	0.00586
rs4675945	T	G	T	G	-0.02	0.0011152	0.358	0.358124	FALSE	FALSE	FALSE	U4tF9l	2	242428809	0.020883	0.05340228894315951	0.957411	longcovid2022W2v4	TRUE	reported	2	242428809	0.003	-6.666666666666668	3.3e-11	Wood2014height	TRUE	reported	XyZMbv	2	TRUE	5e-08	TRUE	NA	NA	TRUE	Risk factor	Height	FALSE	253288	NA	NA	NA	Diagnosis	Long COVID: B case, B control	TRUE	1100445	6450	1093995	0.00586
rs4686904	T	C	T	C	-0.021	4.16377e-4	0.642	0.662552	FALSE	FALSE	FALSE	U4tF9l	3	187438522	0.0208109	0.02000764022699643	0.984037	longcovid2022W2v4	TRUE	reported	3	187438522	0.0031	-6.774193548387097	2.5e-11	Wood2014height	TRUE	reported	XyZMbv	2	TRUE	5e-08	TRUE	NA	NA	TRUE	Risk factor	Height	FALSE	253288	NA	NA	NA	Diagnosis	Long COVID: B case, B control	TRUE	1100445	6450	1093995	0.00586
rs4721810	C	A	C	A	-0.031	0.0122204	0.85	0.861383	FALSE	FALSE	FALSE	U4tF9l	7	19652356	0.0298531	0.40935112266397794	0.682283	longcovid2022W2v4	TRUE	reported	7	19652356	0.0044	-7.04545	5.5e-12	Wood2014height	TRUE	reported	XyZMbv	2	TRUE	5e-08	TRUE	NA	NA	TRUE	Risk factor	Height	FALSE	253288	NA	NA	NA	Diagnosis	Long COVID: B case, B control	TRUE	1100445	6450	1093995	0.00586
rs4722837	G	A	G	A	-0.017	0.0349861	0.417	0.464139	FALSE	FALSE	FALSE	U4tF9l	7	28770047	0.0218605	1.6004254248530454	0.109504	longcovid2022W2v4	TRUE	reported	7	28770047	0.0031	-5.48387	2.2000000000000002e-8	Wood2014height	TRUE	reported	XyZMbv	2	TRUE	5e-08	TRUE	NA	NA	TRUE	Risk factor	Height	FALSE	253288	NA	NA	NA	Diagnosis	Long COVID: B case, B control	TRUE	1100445	6450	1093995	0.00586
rs4725061	G	A	G	A	0.02	0.00597802	0.422	0.447623	FALSE	FALSE	FALSE	U4tF9l	7	8086639	0.0206034	0.2901472572488036	0.771704	longcovid2022W2v4	TRUE	reported	7	8086639	0.0031	6.45161	1.1e-10	Wood2014height	TRUE	reported	XyZMbv	2	TRUE	5e-08	TRUE	NA	NA	TRUE	Risk factor	Height	FALSE	253288	NA	NA	NA	Diagnosis	Long COVID: B case, B control	TRUE	1100445	6450	1093995	0.00586
rs4733724	G	A	G	A	-0.05	-0.023979	0.192	0.195982	FALSE	FALSE	FALSE	U4tF9l	8	130723728	0.0244207	-0.981912885380026	0.326144	longcovid2022W2v4	TRUE	reported	8	130723728	0.0037	-13.5135	1.3999999999999998e-41	Wood2014height	TRUE	reported	XyZMbv	2	TRUE	5e-08	TRUE	NA	NA	TRUE	Risk factor	Height	FALSE	253288	NA	NA	NA	Diagnosis	Long COVID: B case, B control	TRUE	1100445	6450	1093995	0.00586
rs4735677	T	A	T	A	0.037	-0.0157311	0.342	0.260257	FALSE	TRUE	FALSE	U4tF9l	8	78148191	0.0220255	-0.7142221515970126	0.47509	longcovid2022W2v4	TRUE	reported	8	78148191	0.0032	11.5625	6e-30	Wood2014height	TRUE	reported	XyZMbv	2	TRUE	5e-08	TRUE	NA	NA	TRUE	Risk factor	Height	FALSE	253288	NA	NA	NA	Diagnosis	Long COVID: B case, B control	TRUE	1100445	6450	1093995	0.00586
rs4745948	A	G	A	G	0.021	-0.0297988	0.567	0.505143	FALSE	FALSE	FALSE	U4tF9l	10	69937987	0.0197662	-1.507563416336979	0.1316669999999999	longcovid2022W2v4	TRUE	reported	10	69937987	0.0029	7.241379310344827	2.7e-13	Wood2014height	TRUE	reported	XyZMbv	2	TRUE	5e-08	TRUE	NA	NA	TRUE	Risk factor	Height	FALSE	253288	NA	NA	NA	Diagnosis	Long COVID: B case, B control	TRUE	1100445	6450	1093995	0.00586
rs4748978	T	C	T	C	-0.018	0.0234799	0.585	0.681847	FALSE	FALSE	FALSE	U4tF9l	10	25052109	0.0216849	1.0827764942425375	0.278908	longcovid2022W2v4	TRUE	reported	10	25052109	0.0031	-5.806451612903227	4.3e-9	Wood2014height	TRUE	reported	XyZMbv	2	TRUE	5e-08	TRUE	NA	NA	TRUE	Risk factor	Height	FALSE	253288	NA	NA	NA	Diagnosis	Long COVID: B case, B control	TRUE	1100445	6450	1093995	0.00586
rs4767473	A	G	A	G	0.025	0.0405811	0.85	0.865907	FALSE	FALSE	FALSE	U4tF9l	12	117365506	0.029134	1.39291206150889	0.163647	longcovid2022W2v4	TRUE	reported	12	117365506	0.0044	5.6818181818181825	3e-8	Wood2014height	TRUE	reported	XyZMbv	2	TRUE	5e-08	TRUE	NA	NA	TRUE	Risk factor	Height	FALSE	253288	NA	NA	NA	Diagnosis	Long COVID: B case, B control	TRUE	1100445	6450	1093995	0.00586
rs4803468	G	A	G	A	-0.03	-0.024563	0.602	0.618617	FALSE	FALSE	FALSE	U4tF9l	19	41922352	0.0200084	-1.2276343935547072	0.219583	longcovid2022W2v4	TRUE	reported	19	41922352	0.0031	-9.67742	1.7e-21	Wood2014height	TRUE	reported	XyZMbv	2	TRUE	5e-08	TRUE	NA	NA	TRUE	Risk factor	Height	FALSE	253288	NA	NA	NA	Diagnosis	Long COVID: B case, B control	TRUE	1100445	6450	1093995	0.00586
rs4806934	G	A	G	A	0.029	0.0106803	0.367	0.356308	FALSE	FALSE	FALSE	U4tF9l	19	3432252	0.0207516	0.514673567339386	0.606781	longcovid2022W2v4	TRUE	reported	19	3432252	0.0031	9.35484	1.3e-20	Wood2014height	TRUE	reported	XyZMbv	2	TRUE	5e-08	TRUE	NA	NA	TRUE	Risk factor	Height	FALSE	253288	NA	NA	NA	Diagnosis	Long COVID: B case, B control	TRUE	1100445	6450	1093995	0.00586
rs4812888	A	G	A	G	0.021	0.0138975	0.7	0.760398	FALSE	FALSE	FALSE	U4tF9l	20	35840535	0.024107	0.576492305139586	0.564283	longcovid2022W2v4	TRUE	reported	20	35840535	0.0037	5.6756756756756745	1.4e-8	Wood2014height	TRUE	reported	XyZMbv	2	TRUE	5e-08	TRUE	NA	NA	TRUE	Risk factor	Height	FALSE	253288	NA	NA	NA	Diagnosis	Long COVID: B case, B control	TRUE	1100445	6450	1093995	0.00586
rs4821890	A	G	A	G	0.017	-0.0111546	0.733	0.690512	FALSE	FALSE	FALSE	U4tF9l	22	39777523	0.0212603	-0.5246680432543286	0.599813	longcovid2022W2v4	TRUE	reported	22	39777523	0.0031	5.483870967741937	4.2e-8	Wood2014height	TRUE	reported	XyZMbv	2	TRUE	5e-08	TRUE	NA	NA	TRUE	Risk factor	Height	FALSE	253288	NA	NA	NA	Diagnosis	Long COVID: B case, B control	TRUE	1100445	6450	1093995	0.00586
rs4868126	G	T	G	T	0.036	-6.23551e-4	0.65	0.606736	FALSE	FALSE	FALSE	U4tF9l	5	171283469	0.0222994	-0.02796268061024063	0.977692	longcovid2022W2v4	TRUE	reported	5	171283469	0.0032	11.25	2.7999999999999997e-29	Wood2014height	TRUE	reported	XyZMbv	2	TRUE	5e-08	TRUE	NA	NA	TRUE	Risk factor	Height	FALSE	253288	NA	NA	NA	Diagnosis	Long COVID: B case, B control	TRUE	1100445	6450	1093995	0.00586
rs4875421	A	T	A	T	-0.019	0.0131395	0.642	0.533997	FALSE	TRUE	TRUE	U4tF9l	8	4827332	0.0204173	0.6435473838362565	0.519867	longcovid2022W2v4	TRUE	reported	8	4827332	0.0029	-6.551724137931035	1.3000000000000002e-10	Wood2014height	TRUE	reported	XyZMbv	2	FALSE	5e-08	TRUE	NA	NA	NA	Risk factor	Height	FALSE	253288	NA	NA	NA	Diagnosis	Long COVID: B case, B control	TRUE	1100445	6450	1093995	0.00586
rs4876357	C	T	C	T	-0.017	0.0135766	0.567	0.539311	FALSE	FALSE	FALSE	U4tF9l	8	117509887	0.020047	0.6772384895495586	0.498255	longcovid2022W2v4	TRUE	reported	8	117509887	0.0029	-5.86207	4.3e-9	Wood2014height	TRUE	reported	XyZMbv	2	TRUE	5e-08	TRUE	NA	NA	TRUE	Risk factor	Height	FALSE	253288	NA	NA	NA	Diagnosis	Long COVID: B case, B control	TRUE	1100445	6450	1093995	0.00586
rs4930585	C	T	C	T	0.028	0.0620035	0.825	0.866078	FALSE	FALSE	FALSE	U4tF9l	11	68411347	0.0290017	2.1379263974180827	0.0325226	longcovid2022W2v4	TRUE	reported	11	68411347	0.0041	6.82927	4.4e-12	Wood2014height	TRUE	reported	XyZMbv	2	TRUE	5e-08	TRUE	NA	NA	TRUE	Risk factor	Height	FALSE	253288	NA	NA	NA	Diagnosis	Long COVID: B case, B control	TRUE	1100445	6450	1093995	0.00586
rs4939837	G	A	G	A	-0.019	4.13023e-4	0.658	0.632708	FALSE	FALSE	FALSE	U4tF9l	18	46487998	0.0206615	0.01998998136630932	0.984051	longcovid2022W2v4	TRUE	reported	18	46487998	0.0033	-5.75758	1.1000000000000001e-8	Wood2014height	TRUE	reported	XyZMbv	2	TRUE	5e-08	TRUE	NA	NA	TRUE	Risk factor	Height	FALSE	253288	NA	NA	NA	Diagnosis	Long COVID: B case, B control	TRUE	1100445	6450	1093995	0.00586
rs4986172	T	C	T	C	-0.034	-0.00323205	0.325	0.352577	FALSE	FALSE	FALSE	U4tF9l	17	43216281	0.0205832	-0.15702368922227838	0.875226	longcovid2022W2v4	TRUE	reported	17	43216281	0.0032	-10.625	7.6e-27	Wood2014height	TRUE	reported	XyZMbv	2	TRUE	5e-08	TRUE	NA	NA	TRUE	Risk factor	Height	FALSE	253288	NA	NA	NA	Diagnosis	Long COVID: B case, B control	TRUE	1100445	6450	1093995	0.00586
rs519384	A	T	A	T	0.031	0.00286194	0.26	0.286914	FALSE	TRUE	FALSE	U4tF9l	3	172168507	0.0222476	0.12864039267156907	0.897642	longcovid2022W2v4	TRUE	reported	3	172168507	0.0033	9.393939393939394	8.599999999999999e-22	Wood2014height	TRUE	reported	XyZMbv	2	TRUE	5e-08	TRUE	NA	NA	TRUE	Risk factor	Height	FALSE	253288	NA	NA	NA	Diagnosis	Long COVID: B case, B control	TRUE	1100445	6450	1093995	0.00586
rs552707	C	T	C	T	-0.046	0.0169114	0.686	0.692379	FALSE	FALSE	FALSE	U4tF9l	7	28205303	0.0221812	0.7624204281102915	0.445808	longcovid2022W2v4	TRUE	reported	7	28205303	0.0032	-14.375	9.3e-46	Wood2014height	TRUE	reported	XyZMbv	2	TRUE	5e-08	TRUE	NA	NA	TRUE	Risk factor	Height	FALSE	253288	NA	NA	NA	Diagnosis	Long COVID: B case, B control	TRUE	1100445	6450	1093995	0.00586
rs564914	T	A	T	A	0.024	0.0252294	0.483	0.369839	FALSE	TRUE	TRUE	U4tF9l	1	47915233	0.0203277	1.241134019097094	0.214557	longcovid2022W2v4	TRUE	reported	1	47915233	0.003	8	1.9e-15	Wood2014height	TRUE	reported	XyZMbv	2	FALSE	5e-08	TRUE	NA	NA	NA	Risk factor	Height	FALSE	253288	NA	NA	NA	Diagnosis	Long COVID: B case, B control	TRUE	1100445	6450	1093995	0.00586
rs568610	T	C	T	C	0.022	0.0323825	0.208	0.21892	FALSE	FALSE	FALSE	U4tF9l	8	27527995	0.0236801	1.3674984480639862	0.171469	longcovid2022W2v4	TRUE	reported	8	27527995	0.0034	6.470588235294117	1.3999999999999998e-10	Wood2014height	TRUE	reported	XyZMbv	2	TRUE	5e-08	TRUE	NA	NA	TRUE	Risk factor	Height	FALSE	253288	NA	NA	NA	Diagnosis	Long COVID: B case, B control	TRUE	1100445	6450	1093995	0.00586
rs5742915	C	T	C	T	0.035	0.0447176	0.55	0.438171	FALSE	FALSE	FALSE	U4tF9l	15	74336633	0.0204705	2.1844898756747515	0.0289266	longcovid2022W2v4	TRUE	reported	15	74336633	0.0031	11.2903	1.4999999999999996e-29	Wood2014height	TRUE	reported	XyZMbv	2	TRUE	5e-08	TRUE	NA	NA	TRUE	Risk factor	Height	FALSE	253288	NA	NA	NA	Diagnosis	Long COVID: B case, B control	TRUE	1100445	6450	1093995	0.00586
rs5754185	G	C	G	C	-0.035	0.0371692	0.108	0.148957	FALSE	TRUE	FALSE	U4tF9l	22	33046732	0.026859	1.3838638817528577	0.1664	longcovid2022W2v4	TRUE	reported	22	33046732	0.0042	-8.33333	4.5e-17	Wood2014height	TRUE	reported	XyZMbv	2	TRUE	5e-08	TRUE	NA	NA	TRUE	Risk factor	Height	FALSE	253288	NA	NA	NA	Diagnosis	Long COVID: B case, B control	TRUE	1100445	6450	1093995	0.00586
rs5757318	T	A	T	A	0.029	-0.0155737	0.136	0.144355	FALSE	TRUE	FALSE	U4tF9l	22	39275656	0.0275472	-0.5653460242783295	0.571839	longcovid2022W2v4	TRUE	reported	22	39275656	0.0048	6.04167	1.9e-9	Wood2014height	TRUE	reported	XyZMbv	2	TRUE	5e-08	TRUE	NA	NA	TRUE	Risk factor	Height	FALSE	253288	NA	NA	NA	Diagnosis	Long COVID: B case, B control	TRUE	1100445	6450	1093995	0.00586
rs584828	T	C	T	C	-0.025	-0.0210535	0.433	0.406074	FALSE	FALSE	FALSE	U4tF9l	17	38599230	0.0202544	-1.0394531558574926	0.298594	longcovid2022W2v4	TRUE	reported	17	38599230	0.003	-8.333333333333334	3.4999999999999996e-17	Wood2014height	TRUE	reported	XyZMbv	2	TRUE	5e-08	TRUE	NA	NA	TRUE	Risk factor	Height	FALSE	253288	NA	NA	NA	Diagnosis	Long COVID: B case, B control	TRUE	1100445	6450	1093995	0.00586
rs593133	C	T	C	T	0.025	0.0146903	0.161	0.215661	FALSE	FALSE	FALSE	U4tF9l	1	32355180	0.0238993	0.6146749067964334	0.538769	longcovid2022W2v4	TRUE	reported	1	32355180	0.0037	6.75676	1.5e-11	Wood2014height	TRUE	reported	XyZMbv	2	TRUE	5e-08	TRUE	NA	NA	TRUE	Risk factor	Height	FALSE	253288	NA	NA	NA	Diagnosis	Long COVID: B case, B control	TRUE	1100445	6450	1093995	0.00586
rs6012799	T	C	T	C	-0.021	-0.040798	0.217	0.224729	FALSE	FALSE	FALSE	U4tF9l	20	48629456	0.0234875	-1.73700904736562	0.0823857	longcovid2022W2v4	TRUE	reported	20	48629456	0.0035	-6	2.8000000000000003e-9	Wood2014height	TRUE	reported	XyZMbv	2	TRUE	5e-08	TRUE	NA	NA	TRUE	Risk factor	Height	FALSE	253288	NA	NA	NA	Diagnosis	Long COVID: B case, B control	TRUE	1100445	6450	1093995	0.00586
rs6047319	A	G	A	G	-0.019	-0.00650027	0.658	0.687407	FALSE	FALSE	FALSE	U4tF9l	20	21218345	0.0210597	-0.308659192676059	0.757581	longcovid2022W2v4	TRUE	reported	20	21218345	0.0032	-5.9375	1.2e-9	Wood2014height	TRUE	reported	XyZMbv	2	TRUE	5e-08	TRUE	NA	NA	TRUE	Risk factor	Height	FALSE	253288	NA	NA	NA	Diagnosis	Long COVID: B case, B control	TRUE	1100445	6450	1093995	0.00586
rs606452	C	A	C	A	-0.043	-0.0466401	0.842	0.843136	FALSE	FALSE	FALSE	U4tF9l	11	75276178	0.0278907	-1.672245587238757	0.0944762	longcovid2022W2v4	TRUE	reported	11	75276178	0.0043	-10	1.9e-23	Wood2014height	TRUE	reported	XyZMbv	2	TRUE	5e-08	TRUE	NA	NA	TRUE	Risk factor	Height	FALSE	253288	NA	NA	NA	Diagnosis	Long COVID: B case, B control	TRUE	1100445	6450	1093995	0.00586
rs6085662	C	G	C	G	0.02	-0.00239308	0.336	0.348895	FALSE	TRUE	FALSE	U4tF9l	20	6698372	0.0209194	-0.114395250341788	0.908925	longcovid2022W2v4	TRUE	reported	20	6698372	0.0032	6.25	3e-10	Wood2014height	TRUE	reported	XyZMbv	2	TRUE	5e-08	TRUE	NA	NA	TRUE	Risk factor	Height	FALSE	253288	NA	NA	NA	Diagnosis	Long COVID: B case, B control	TRUE	1100445	6450	1093995	0.00586
rs625735	A	G	A	G	0.023	0.00388725	0.342	0.413802	FALSE	FALSE	FALSE	U4tF9l	11	118575419	0.0200577	0.19380337725661465	0.84633	longcovid2022W2v4	TRUE	reported	11	118575419	0.003	7.666666666666666	7.2e-15	Wood2014height	TRUE	reported	XyZMbv	2	TRUE	5e-08	TRUE	NA	NA	TRUE	Risk factor	Height	FALSE	253288	NA	NA	NA	Diagnosis	Long COVID: B case, B control	TRUE	1100445	6450	1093995	0.00586
rs6435143	C	A	C	A	-0.019	0.0226749	0.558	0.565049	FALSE	FALSE	FALSE	U4tF9l	2	203194256	0.0202004	1.1224975743054593	0.26165	longcovid2022W2v4	TRUE	reported	2	203194256	0.003	-6.33333	1.5e-10	Wood2014height	TRUE	reported	XyZMbv	2	TRUE	5e-08	TRUE	NA	NA	TRUE	Risk factor	Height	FALSE	253288	NA	NA	NA	Diagnosis	Long COVID: B case, B control	TRUE	1100445	6450	1093995	0.00586
rs6439168	G	A	G	A	0.037	-0.026685	0.817	0.79728	FALSE	FALSE	FALSE	U4tF9l	3	129050943	0.0241659	-1.1042419276749469	0.269487	longcovid2022W2v4	TRUE	reported	3	129050943	0.0036	10.2778	7.699999999999998e-25	Wood2014height	TRUE	reported	XyZMbv	2	TRUE	5e-08	TRUE	NA	NA	TRUE	Risk factor	Height	FALSE	253288	NA	NA	NA	Diagnosis	Long COVID: B case, B control	TRUE	1100445	6450	1093995	0.00586
rs6441170	C	T	C	T	0.022	-0.0131103	0.362	0.394169	FALSE	FALSE	FALSE	U4tF9l	3	157806960	0.0204433	-0.6413005728038037	0.521328	longcovid2022W2v4	TRUE	reported	3	157806960	0.003	7.33333	9.7e-13	Wood2014height	TRUE	reported	XyZMbv	2	TRUE	5e-08	TRUE	NA	NA	TRUE	Risk factor	Height	FALSE	253288	NA	NA	NA	Diagnosis	Long COVID: B case, B control	TRUE	1100445	6450	1093995	0.00586
rs648831	T	C	T	C	0.031	0.0107916	0.492	0.533163	FALSE	FALSE	FALSE	U4tF9l	6	80956208	0.0198518	0.5436081362899082	0.58671	longcovid2022W2v4	TRUE	reported	6	80956208	0.003	10.333333333333334	2.6e-26	Wood2014height	TRUE	reported	XyZMbv	2	TRUE	5e-08	TRUE	NA	NA	TRUE	Risk factor	Height	FALSE	253288	NA	NA	NA	Diagnosis	Long COVID: B case, B control	TRUE	1100445	6450	1093995	0.00586
rs6544650	G	A	G	A	0.018	0.0240169	0.417	0.41688	FALSE	FALSE	FALSE	U4tF9l	2	43616812	0.0205312	1.1697757559226931	0.2420909999999999	longcovid2022W2v4	TRUE	reported	2	43616812	0.003	6	4.1999999999999996e-9	Wood2014height	TRUE	reported	XyZMbv	2	TRUE	5e-08	TRUE	NA	NA	TRUE	Risk factor	Height	FALSE	253288	NA	NA	NA	Diagnosis	Long COVID: B case, B control	TRUE	1100445	6450	1093995	0.00586
rs6584575	A	G	A	G	0.034	0.0232586	0.08	0.0884481	FALSE	FALSE	FALSE	U4tF9l	10	105577409	0.0340246	0.6835818789934341	0.494239	longcovid2022W2v4	TRUE	reported	10	105577409	0.0052	6.538461538461538	9.5e-11	Wood2014height	TRUE	reported	XyZMbv	2	TRUE	5e-08	TRUE	NA	NA	TRUE	Risk factor	Height	FALSE	253288	NA	NA	NA	Diagnosis	Long COVID: B case, B control	TRUE	1100445	6450	1093995	0.00586
rs6600365	T	C	T	C	-0.027	-0.0158159	0.6	0.560731	FALSE	FALSE	FALSE	U4tF9l	1	41556253	0.0198763	-0.7957165065932795	0.4261979999999999	longcovid2022W2v4	TRUE	reported	1	41556253	0.0029	-9.310344827586208	1.7e-20	Wood2014height	TRUE	reported	XyZMbv	2	TRUE	5e-08	TRUE	NA	NA	TRUE	Risk factor	Height	FALSE	253288	NA	NA	NA	Diagnosis	Long COVID: B case, B control	TRUE	1100445	6450	1093995	0.00586
rs6601882	C	T	C	T	-0.023	-0.0240316	0.28	0.297925	FALSE	FALSE	FALSE	U4tF9l	10	5021218	0.0244591	-0.9825218425861948	0.325842	longcovid2022W2v4	TRUE	reported	10	5021218	0.0038	-6.05263	6.400000000000001e-10	Wood2014height	TRUE	reported	XyZMbv	2	TRUE	5e-08	TRUE	NA	NA	TRUE	Risk factor	Height	FALSE	253288	NA	NA	NA	Diagnosis	Long COVID: B case, B control	TRUE	1100445	6450	1093995	0.00586
rs6658835	G	A	G	A	0.022	0.00516086	0.233	0.280079	FALSE	FALSE	FALSE	U4tF9l	1	218520995	0.0223877	0.23052211705534736	0.817686	longcovid2022W2v4	TRUE	reported	1	218520995	0.0034	6.47059	3.6e-10	Wood2014height	TRUE	reported	XyZMbv	2	TRUE	5e-08	TRUE	NA	NA	TRUE	Risk factor	Height	FALSE	253288	NA	NA	NA	Diagnosis	Long COVID: B case, B control	TRUE	1100445	6450	1093995	0.00586
rs6684205	G	A	G	A	0.034	0.00410822	0.186	0.300937	FALSE	FALSE	FALSE	U4tF9l	1	218609702	0.0216291	0.18993947968246488	0.849357	longcovid2022W2v4	TRUE	reported	1	218609702	0.0032	10.625	1.5e-26	Wood2014height	TRUE	reported	XyZMbv	2	TRUE	5e-08	TRUE	NA	NA	TRUE	Risk factor	Height	FALSE	253288	NA	NA	NA	Diagnosis	Long COVID: B case, B control	TRUE	1100445	6450	1093995	0.00586
rs6691924	T	C	T	C	0.032	0.00687399	0.85	0.875989	FALSE	FALSE	FALSE	U4tF9l	1	54954245	0.0308763	0.2226299783328961	0.823824	longcovid2022W2v4	TRUE	reported	1	54954245	0.005	6.4	2.4e-10	Wood2014height	TRUE	reported	XyZMbv	2	TRUE	5e-08	TRUE	NA	NA	TRUE	Risk factor	Height	FALSE	253288	NA	NA	NA	Diagnosis	Long COVID: B case, B control	TRUE	1100445	6450	1093995	0.00586
rs6713543	T	C	T	C	0.038	0.0243979	0.067	0.0758195	FALSE	FALSE	FALSE	U4tF9l	2	1635176	0.0351814	0.6934886047741136	0.488004	longcovid2022W2v4	TRUE	reported	2	1635176	0.0055	6.909090909090909	3.9e-12	Wood2014height	TRUE	reported	XyZMbv	2	TRUE	5e-08	TRUE	NA	NA	TRUE	Risk factor	Height	FALSE	253288	NA	NA	NA	Diagnosis	Long COVID: B case, B control	TRUE	1100445	6450	1093995	0.00586
rs6713865	G	A	G	A	-0.031	-0.00770539	0.183	0.154744	FALSE	FALSE	FALSE	U4tF9l	2	23899807	0.0272842	-0.28241216528247115	0.777627	longcovid2022W2v4	TRUE	reported	2	23899807	0.004	-7.75	5.3e-15	Wood2014height	TRUE	reported	XyZMbv	2	TRUE	5e-08	TRUE	NA	NA	TRUE	Risk factor	Height	FALSE	253288	NA	NA	NA	Diagnosis	Long COVID: B case, B control	TRUE	1100445	6450	1093995	0.00586
rs6739772	G	A	G	A	0.02	-0.00727276	0.767	0.721776	FALSE	FALSE	FALSE	U4tF9l	2	241840711	0.0219426	-0.33144476953505964	0.740308	longcovid2022W2v4	TRUE	reported	2	241840711	0.0032	6.25	1.4e-9	Wood2014height	TRUE	reported	XyZMbv	2	TRUE	5e-08	TRUE	NA	NA	TRUE	Risk factor	Height	FALSE	253288	NA	NA	NA	Diagnosis	Long COVID: B case, B control	TRUE	1100445	6450	1093995	0.00586
rs6813055	T	A	T	A	-0.017	-0.0193705	0.5	0.530113	FALSE	TRUE	TRUE	U4tF9l	4	88630031	0.0202206	-0.9579587153694747	0.338083	longcovid2022W2v4	TRUE	reported	4	88630031	0.0029	-5.86207	1.5e-8	Wood2014height	TRUE	reported	XyZMbv	2	FALSE	5e-08	TRUE	NA	NA	NA	Risk factor	Height	FALSE	253288	NA	NA	NA	Diagnosis	Long COVID: B case, B control	TRUE	1100445	6450	1093995	0.00586
rs6838153	G	A	G	A	0.022	2.86051e-5	0.333	0.340418	FALSE	FALSE	FALSE	U4tF9l	4	122720999	0.0207236	0.00138031519620143	0.998899	longcovid2022W2v4	TRUE	reported	4	122720999	0.0031	7.09677	2.6000000000000002e-12	Wood2014height	TRUE	reported	XyZMbv	2	TRUE	5e-08	TRUE	NA	NA	TRUE	Risk factor	Height	FALSE	253288	NA	NA	NA	Diagnosis	Long COVID: B case, B control	TRUE	1100445	6450	1093995	0.00586
rs6869670	C	T	C	T	0.024	0.0238617	0.108	0.156856	FALSE	FALSE	FALSE	U4tF9l	5	64549415	0.0291269	0.8192323934232616	0.412653	longcovid2022W2v4	TRUE	reported	5	64549415	0.0041	5.85366	4.5e-9	Wood2014height	TRUE	reported	XyZMbv	2	TRUE	5e-08	TRUE	NA	NA	TRUE	Risk factor	Height	FALSE	253288	NA	NA	NA	Diagnosis	Long COVID: B case, B control	TRUE	1100445	6450	1093995	0.00586
rs6903732	A	C	A	C	0.017	0.0186186	0.576	0.55606	FALSE	FALSE	FALSE	U4tF9l	6	126258619	0.0199287	0.934260639178672	0.350169	longcovid2022W2v4	TRUE	reported	6	126258619	0.003	5.666666666666668	2.1e-8	Wood2014height	TRUE	reported	XyZMbv	2	TRUE	5e-08	TRUE	NA	NA	TRUE	Risk factor	Height	FALSE	253288	NA	NA	NA	Diagnosis	Long COVID: B case, B control	TRUE	1100445	6450	1093995	0.00586
rs6919321	A	G	A	G	0.021	0.0200041	0.625	0.653362	FALSE	FALSE	FALSE	U4tF9l	6	33724004	0.0206299	0.9696653885864692	0.332213	longcovid2022W2v4	TRUE	reported	6	33724004	0.003	7	4.700000000000001e-12	Wood2014height	TRUE	reported	XyZMbv	2	TRUE	5e-08	TRUE	NA	NA	TRUE	Risk factor	Height	FALSE	253288	NA	NA	NA	Diagnosis	Long COVID: B case, B control	TRUE	1100445	6450	1093995	0.00586
rs6920372	A	G	A	G	-0.025	-0.0105106	0.364	0.432903	FALSE	FALSE	FALSE	U4tF9l	6	109723939	0.0200618	-0.5239111146557138	0.60034	longcovid2022W2v4	TRUE	reported	6	109723939	0.0029	-8.620689655172415	1.7000000000000002e-17	Wood2014height	TRUE	reported	XyZMbv	2	TRUE	5e-08	TRUE	NA	NA	TRUE	Risk factor	Height	FALSE	253288	NA	NA	NA	Diagnosis	Long COVID: B case, B control	TRUE	1100445	6450	1093995	0.00586
rs6952113	A	G	A	G	-0.018	0.00227263	0.375	0.352911	FALSE	FALSE	FALSE	U4tF9l	7	120777619	0.0205421	0.11063279800994057	0.911908	longcovid2022W2v4	TRUE	reported	7	120777619	0.003	-5.999999999999999	1.2e-9	Wood2014height	TRUE	reported	XyZMbv	2	TRUE	5e-08	TRUE	NA	NA	TRUE	Risk factor	Height	FALSE	253288	NA	NA	NA	Diagnosis	Long COVID: B case, B control	TRUE	1100445	6450	1093995	0.00586
rs6962887	G	T	G	T	-0.023	0.0159382	0.345	0.318737	FALSE	FALSE	FALSE	U4tF9l	7	135045786	0.0216888	0.7348585445022315	0.462426	longcovid2022W2v4	TRUE	reported	7	135045786	0.0034	-6.76471	6.100000000000001e-11	Wood2014height	TRUE	reported	XyZMbv	2	TRUE	5e-08	TRUE	NA	NA	TRUE	Risk factor	Height	FALSE	253288	NA	NA	NA	Diagnosis	Long COVID: B case, B control	TRUE	1100445	6450	1093995	0.00586
rs6974574	T	A	T	A	0.03	-0.0349362	0.745	0.686802	FALSE	TRUE	FALSE	U4tF9l	7	38110073	0.0208408	-1.6763368008905608	0.0936721	longcovid2022W2v4	TRUE	reported	7	38110073	0.0034	8.82353	9.9e-19	Wood2014height	TRUE	reported	XyZMbv	2	TRUE	5e-08	TRUE	NA	NA	TRUE	Risk factor	Height	FALSE	253288	NA	NA	NA	Diagnosis	Long COVID: B case, B control	TRUE	1100445	6450	1093995	0.00586
rs7000226	C	G	C	G	0.023	0.0151806	0.29	0.232086	FALSE	TRUE	FALSE	U4tF9l	8	49483815	0.0227675	0.6667662237839025	0.50492	longcovid2022W2v4	TRUE	reported	8	49483815	0.0034	6.764705882352941	3.8e-11	Wood2014height	TRUE	reported	XyZMbv	2	TRUE	5e-08	TRUE	NA	NA	TRUE	Risk factor	Height	FALSE	253288	NA	NA	NA	Diagnosis	Long COVID: B case, B control	TRUE	1100445	6450	1093995	0.00586
rs7033487	C	T	C	T	-0.037	0.00538968	0.225	0.210239	FALSE	FALSE	FALSE	U4tF9l	9	119129257	0.0249967	0.2156156612672873	0.829287	longcovid2022W2v4	TRUE	reported	9	119129257	0.0036	-10.2778	1.0999999999999998e-24	Wood2014height	TRUE	reported	XyZMbv	2	TRUE	5e-08	TRUE	NA	NA	TRUE	Risk factor	Height	FALSE	253288	NA	NA	NA	Diagnosis	Long COVID: B case, B control	TRUE	1100445	6450	1093995	0.00586
rs7033940	C	G	C	G	-0.024	-0.0111659	0.142	0.140735	FALSE	TRUE	FALSE	U4tF9l	9	6440419	0.0279897	-0.39892889169944656	0.689945	longcovid2022W2v4	TRUE	reported	9	6440419	0.0044	-5.454545454545454	4.7000000000000004e-8	Wood2014height	TRUE	reported	XyZMbv	2	TRUE	5e-08	TRUE	NA	NA	TRUE	Risk factor	Height	FALSE	253288	NA	NA	NA	Diagnosis	Long COVID: B case, B control	TRUE	1100445	6450	1093995	0.00586
rs7043114	T	C	T	C	-0.02899999999999999	0.0414857	0.517	0.535001	FALSE	FALSE	FALSE	U4tF9l	9	95387983	0.0199608	2.078358582822332	0.0376764999999999	longcovid2022W2v4	TRUE	reported	9	95387983	0.0029	-10.000000000000002	1.8000000000000001e-22	Wood2014height	TRUE	reported	XyZMbv	2	TRUE	5e-08	TRUE	NA	NA	TRUE	Risk factor	Height	FALSE	253288	NA	NA	NA	Diagnosis	Long COVID: B case, B control	TRUE	1100445	6450	1093995	0.00586
rs7069985	G	A	G	A	0.023	-0.0175756	0.192	0.227572	FALSE	FALSE	FALSE	U4tF9l	10	27890831	0.023507	-0.7476751605904625	0.454656	longcovid2022W2v4	TRUE	reported	10	27890831	0.0034	6.76471	1.6e-11	Wood2014height	TRUE	reported	XyZMbv	2	TRUE	5e-08	TRUE	NA	NA	TRUE	Risk factor	Height	FALSE	253288	NA	NA	NA	Diagnosis	Long COVID: B case, B control	TRUE	1100445	6450	1093995	0.00586
rs713140	G	A	G	A	-0.018	0.0213212	0.317	0.351253	FALSE	FALSE	FALSE	U4tF9l	4	144317867	0.0205724	1.036398281192277	0.300016	longcovid2022W2v4	TRUE	reported	4	144317867	0.003	-6	4.7e-9	Wood2014height	TRUE	reported	XyZMbv	2	TRUE	5e-08	TRUE	NA	NA	TRUE	Risk factor	Height	FALSE	253288	NA	NA	NA	Diagnosis	Long COVID: B case, B control	TRUE	1100445	6450	1093995	0.00586
rs7155279	T	G	T	G	-0.02799999999999999	0.0489974	0.342	0.346344	FALSE	FALSE	FALSE	U4tF9l	14	92485881	0.0211263	2.3192608265526857	0.0203809	longcovid2022W2v4	TRUE	reported	14	92485881	0.0031	-9.03225806451613	4.2e-20	Wood2014height	TRUE	reported	XyZMbv	2	TRUE	5e-08	TRUE	NA	NA	TRUE	Risk factor	Height	FALSE	253288	NA	NA	NA	Diagnosis	Long COVID: B case, B control	TRUE	1100445	6450	1093995	0.00586
rs7162542	G	C	G	C	0.046	0.0411395	0.508	0.556687	FALSE	TRUE	TRUE	U4tF9l	15	84514290	0.0206008	1.9969855539590695	0.0458273	longcovid2022W2v4	TRUE	reported	15	84514290	0.0029	15.8621	8.2e-55	Wood2014height	TRUE	reported	XyZMbv	2	FALSE	5e-08	TRUE	NA	NA	NA	Risk factor	Height	FALSE	253288	NA	NA	NA	Diagnosis	Long COVID: B case, B control	TRUE	1100445	6450	1093995	0.00586
rs7162825	T	C	T	C	0.016	-0.00665612	0.517	0.493418	FALSE	FALSE	FALSE	U4tF9l	15	63439186	0.0199015	-0.33445318192096074	0.738037	longcovid2022W2v4	TRUE	reported	15	63439186	0.0029	5.517241379310344	3.6e-8	Wood2014height	TRUE	reported	XyZMbv	2	TRUE	5e-08	TRUE	NA	NA	TRUE	Risk factor	Height	FALSE	253288	NA	NA	NA	Diagnosis	Long COVID: B case, B control	TRUE	1100445	6450	1093995	0.00586
rs717052	A	G	A	G	-0.025	-0.0324628	0.133	0.148884	FALSE	FALSE	FALSE	U4tF9l	11	120180479	0.0269905	-1.202749115429503	0.229073	longcovid2022W2v4	TRUE	reported	11	120180479	0.0044	-5.6818181818181825	6.4e-9	Wood2014height	TRUE	reported	XyZMbv	2	TRUE	5e-08	TRUE	NA	NA	TRUE	Risk factor	Height	FALSE	253288	NA	NA	NA	Diagnosis	Long COVID: B case, B control	TRUE	1100445	6450	1093995	0.00586
rs7178424	T	C	T	C	-0.021	0.0250839	0.483	0.534031	FALSE	FALSE	FALSE	U4tF9l	15	62380259	0.0199548	1.2570359011365686	0.20874	longcovid2022W2v4	TRUE	reported	15	62380259	0.003	-7	5e-13	Wood2014height	TRUE	reported	XyZMbv	2	TRUE	5e-08	TRUE	NA	NA	TRUE	Risk factor	Height	FALSE	253288	NA	NA	NA	Diagnosis	Long COVID: B case, B control	TRUE	1100445	6450	1093995	0.00586
rs720390	A	G	A	G	0.035	-0.0139878	0.383	0.383913	FALSE	FALSE	FALSE	U4tF9l	3	185548683	0.0207854	-0.6729627527014155	0.500972	longcovid2022W2v4	TRUE	reported	3	185548683	0.0031	11.290322580645164	1.2e-29	Wood2014height	TRUE	reported	XyZMbv	2	TRUE	5e-08	TRUE	NA	NA	TRUE	Risk factor	Height	FALSE	253288	NA	NA	NA	Diagnosis	Long COVID: B case, B control	TRUE	1100445	6450	1093995	0.00586
rs723149	G	A	G	A	-0.021	-0.0155358	0.533	0.558431	FALSE	FALSE	FALSE	U4tF9l	7	46577056	0.0224432	-0.6922274898410209	0.488796	longcovid2022W2v4	TRUE	reported	7	46577056	0.0032	-6.5625	5.1000000000000005e-11	Wood2014height	TRUE	reported	XyZMbv	2	TRUE	5e-08	TRUE	NA	NA	TRUE	Risk factor	Height	FALSE	253288	NA	NA	NA	Diagnosis	Long COVID: B case, B control	TRUE	1100445	6450	1093995	0.00586
rs724016	G	A	G	A	0.078	-0.00517687	0.483	0.447538	FALSE	FALSE	FALSE	U4tF9l	3	141105570	0.0200498	-0.2582005805544195	0.796252	longcovid2022W2v4	TRUE	reported	3	141105570	0.0029	26.8966	3.1999999999999988e-158	Wood2014height	TRUE	reported	XyZMbv	2	TRUE	5e-08	TRUE	NA	NA	TRUE	Risk factor	Height	FALSE	253288	NA	NA	NA	Diagnosis	Long COVID: B case, B control	TRUE	1100445	6450	1093995	0.00586
rs7261425	G	C	G	C	-0.021	-0.0100879	0.305	0.306929	FALSE	TRUE	FALSE	U4tF9l	20	20068635	0.0226263	-0.4458484153396711	0.655708	longcovid2022W2v4	TRUE	reported	20	20068635	0.0034	-6.17647	1.8e-10	Wood2014height	TRUE	reported	XyZMbv	2	TRUE	5e-08	TRUE	NA	NA	TRUE	Risk factor	Height	FALSE	253288	NA	NA	NA	Diagnosis	Long COVID: B case, B control	TRUE	1100445	6450	1093995	0.00586
rs7273787	G	A	G	A	0.022	0.036227	0.333	0.330768	FALSE	FALSE	FALSE	U4tF9l	20	4098567	0.0211558	1.7123909282560812	0.0868249999999999	longcovid2022W2v4	TRUE	reported	20	4098567	0.0031	7.09677	2.8e-12	Wood2014height	TRUE	reported	XyZMbv	2	TRUE	5e-08	TRUE	NA	NA	TRUE	Risk factor	Height	FALSE	253288	NA	NA	NA	Diagnosis	Long COVID: B case, B control	TRUE	1100445	6450	1093995	0.00586
rs7274811	T	G	T	G	-0.045	0.0109843	0.2	0.242091	FALSE	FALSE	FALSE	U4tF9l	20	32333181	0.0231666	0.4741438104857856	0.635398	longcovid2022W2v4	TRUE	reported	20	32333181	0.0035	-12.857142857142856	5.499999999999999e-38	Wood2014height	TRUE	reported	XyZMbv	2	TRUE	5e-08	TRUE	NA	NA	TRUE	Risk factor	Height	FALSE	253288	NA	NA	NA	Diagnosis	Long COVID: B case, B control	TRUE	1100445	6450	1093995	0.00586
rs7319045	G	A	G	A	-0.024	-0.00812484	0.61	0.585658	FALSE	FALSE	FALSE	U4tF9l	13	92024574	0.0201073	-0.4040741422269524	0.686158	longcovid2022W2v4	TRUE	reported	13	92024574	0.003	-8	8.4e-15	Wood2014height	TRUE	reported	XyZMbv	2	TRUE	5e-08	TRUE	NA	NA	TRUE	Risk factor	Height	FALSE	253288	NA	NA	NA	Diagnosis	Long COVID: B case, B control	TRUE	1100445	6450	1093995	0.00586
rs7319446	A	G	A	G	-0.023	0.00406665	0.258	0.232072	FALSE	FALSE	FALSE	U4tF9l	13	115029162	0.023496	0.17307839632277833	0.86259	longcovid2022W2v4	TRUE	reported	13	115029162	0.0035	-6.571428571428571	3.4e-11	Wood2014height	TRUE	reported	XyZMbv	2	TRUE	5e-08	TRUE	NA	NA	TRUE	Risk factor	Height	FALSE	253288	NA	NA	NA	Diagnosis	Long COVID: B case, B control	TRUE	1100445	6450	1093995	0.00586
rs745749	G	A	G	A	-0.023	-0.00473817	0.308	0.346206	FALSE	FALSE	FALSE	U4tF9l	5	179715803	0.0209513	-0.22615159918477612	0.821084	longcovid2022W2v4	TRUE	reported	5	179715803	0.0033	-6.9697	4.3e-12	Wood2014height	TRUE	reported	XyZMbv	2	TRUE	5e-08	TRUE	NA	NA	TRUE	Risk factor	Height	FALSE	253288	NA	NA	NA	Diagnosis	Long COVID: B case, B control	TRUE	1100445	6450	1093995	0.00586
rs7466269	G	A	G	A	-0.033	0.00564395	0.333	0.383393	FALSE	FALSE	FALSE	U4tF9l	9	133464084	0.0206508	0.273304181920313	0.784619	longcovid2022W2v4	TRUE	reported	9	133464084	0.0031	-10.6452	1e-27	Wood2014height	TRUE	reported	XyZMbv	2	TRUE	5e-08	TRUE	NA	NA	TRUE	Risk factor	Height	FALSE	253288	NA	NA	NA	Diagnosis	Long COVID: B case, B control	TRUE	1100445	6450	1093995	0.00586
rs7517682	A	G	A	G	-0.023	-0.00612101	0.585	0.543601	FALSE	FALSE	FALSE	U4tF9l	1	103519589	0.0200325	-0.30555397479096463	0.759945	longcovid2022W2v4	TRUE	reported	1	103519589	0.003	-7.666666666666666	3.6000000000000004e-14	Wood2014height	TRUE	reported	XyZMbv	2	TRUE	5e-08	TRUE	NA	NA	TRUE	Risk factor	Height	FALSE	253288	NA	NA	NA	Diagnosis	Long COVID: B case, B control	TRUE	1100445	6450	1093995	0.00586
rs7536458	G	T	G	T	-0.043	0.0204822	0.333	0.254734	FALSE	FALSE	FALSE	U4tF9l	1	118864602	0.0223596	0.9160360650458864	0.359648	longcovid2022W2v4	TRUE	reported	1	118864602	0.0034	-12.6471	1.7999999999999998e-36	Wood2014height	TRUE	reported	XyZMbv	2	TRUE	5e-08	TRUE	NA	NA	TRUE	Risk factor	Height	FALSE	253288	NA	NA	NA	Diagnosis	Long COVID: B case, B control	TRUE	1100445	6450	1093995	0.00586
rs7542242	T	C	T	C	-0.018	-0.00862053	0.317	0.322443	FALSE	FALSE	FALSE	U4tF9l	1	22477493	0.0214922	-0.4011003992145988	0.688347	longcovid2022W2v4	TRUE	reported	1	22477493	0.0033	-5.454545454545454	3.8e-8	Wood2014height	TRUE	reported	XyZMbv	2	TRUE	5e-08	TRUE	NA	NA	TRUE	Risk factor	Height	FALSE	253288	NA	NA	NA	Diagnosis	Long COVID: B case, B control	TRUE	1100445	6450	1093995	0.00586
rs7551732	A	T	A	T	0.027	0.0275857	0.623	0.626451	FALSE	TRUE	FALSE	U4tF9l	1	89139041	0.0203296	1.3569229104360143	0.174805	longcovid2022W2v4	TRUE	reported	1	89139041	0.003	9	6.3e-20	Wood2014height	TRUE	reported	XyZMbv	2	TRUE	5e-08	TRUE	NA	NA	TRUE	Risk factor	Height	FALSE	253288	NA	NA	NA	Diagnosis	Long COVID: B case, B control	TRUE	1100445	6450	1093995	0.00586
rs7567288	C	T	C	T	0.029	0.0108029	0.19	0.228993	FALSE	FALSE	FALSE	U4tF9l	2	134434824	0.0255069	0.4235285354159071	0.671909	longcovid2022W2v4	TRUE	reported	2	134434824	0.0038	7.63158	3e-14	Wood2014height	TRUE	reported	XyZMbv	2	TRUE	5e-08	TRUE	NA	NA	TRUE	Risk factor	Height	FALSE	253288	NA	NA	NA	Diagnosis	Long COVID: B case, B control	TRUE	1100445	6450	1093995	0.00586
rs7586126	G	A	G	A	-0.036	-0.0424266	0.1	0.0775651	FALSE	FALSE	FALSE	U4tF9l	2	135943900	0.0312431	-1.3579510355886582	0.17448	longcovid2022W2v4	TRUE	reported	2	135943900	0.0053	-6.79245	1e-11	Wood2014height	TRUE	reported	XyZMbv	2	TRUE	5e-08	TRUE	NA	NA	TRUE	Risk factor	Height	FALSE	253288	NA	NA	NA	Diagnosis	Long COVID: B case, B control	TRUE	1100445	6450	1093995	0.00586
rs7590738	A	G	A	G	-0.022	0.010217	0.675	0.556605	FALSE	FALSE	FALSE	U4tF9l	2	71525698	0.020221	0.5052668018396717	0.613372	longcovid2022W2v4	TRUE	reported	2	71525698	0.003	-7.333333333333332	1.1e-13	Wood2014height	TRUE	reported	XyZMbv	2	TRUE	5e-08	TRUE	NA	NA	TRUE	Risk factor	Height	FALSE	253288	NA	NA	NA	Diagnosis	Long COVID: B case, B control	TRUE	1100445	6450	1093995	0.00586
rs7652177	G	C	G	C	0.038	0.00931483	0.525	0.504623	FALSE	TRUE	TRUE	U4tF9l	3	171969077	0.0198181	0.47001629823242386	0.638343	longcovid2022W2v4	TRUE	reported	3	171969077	0.0029	13.1034	2.7e-39	Wood2014height	TRUE	reported	XyZMbv	2	FALSE	5e-08	TRUE	NA	NA	NA	Risk factor	Height	FALSE	253288	NA	NA	NA	Diagnosis	Long COVID: B case, B control	TRUE	1100445	6450	1093995	0.00586
rs7701414	G	A	G	A	0.037	0.0353207	0.483	0.390942	FALSE	FALSE	FALSE	U4tF9l	5	131585958	0.0203649	1.7343910355562755	0.0828482	longcovid2022W2v4	TRUE	reported	5	131585958	0.003	12.3333	1.3e-34	Wood2014height	TRUE	reported	XyZMbv	2	TRUE	5e-08	TRUE	NA	NA	TRUE	Risk factor	Height	FALSE	253288	NA	NA	NA	Diagnosis	Long COVID: B case, B control	TRUE	1100445	6450	1093995	0.00586
rs7751325	T	C	T	C	0.017	-0.0193619	0.456	0.479158	FALSE	FALSE	FALSE	U4tF9l	6	7209132	0.0199615	-0.9699621771910928	0.332066	longcovid2022W2v4	TRUE	reported	6	7209132	0.003	5.666666666666668	3.1e-8	Wood2014height	TRUE	reported	XyZMbv	2	TRUE	5e-08	TRUE	NA	NA	TRUE	Risk factor	Height	FALSE	253288	NA	NA	NA	Diagnosis	Long COVID: B case, B control	TRUE	1100445	6450	1093995	0.00586
rs7759938	T	C	T	C	-0.044	0.00566823	0.636	0.679809	FALSE	FALSE	FALSE	U4tF9l	6	105378954	0.021194	0.26744503161272054	0.789127	longcovid2022W2v4	TRUE	reported	6	105378954	0.0032	-13.749999999999998	2.5999999999999992e-43	Wood2014height	TRUE	reported	XyZMbv	2	TRUE	5e-08	TRUE	NA	NA	TRUE	Risk factor	Height	FALSE	253288	NA	NA	NA	Diagnosis	Long COVID: B case, B control	TRUE	1100445	6450	1093995	0.00586
rs7774834	A	C	A	C	0.018	-0.00871055	0.492	0.498516	FALSE	FALSE	FALSE	U4tF9l	6	169349731	0.0203011	-0.4290678830211171	0.667873	longcovid2022W2v4	TRUE	reported	6	169349731	0.0029	6.206896551724138	4.900000000000001e-10	Wood2014height	TRUE	reported	XyZMbv	2	TRUE	5e-08	TRUE	NA	NA	TRUE	Risk factor	Height	FALSE	253288	NA	NA	NA	Diagnosis	Long COVID: B case, B control	TRUE	1100445	6450	1093995	0.00586
