## Extended Table S14 for "Genome-wide Association Study of Long COVID" (part 6 of 8)

### Sheet: S14 (continued)
SNP	effect_allele.exposure	other_allele.exposure	effect_allele.outcome	other_allele.outcome	beta.exposure	beta.outcome	eaf.exposure	eaf.outcome	remove	palindromic	ambiguous	id.outcome	chr.outcome	pos.outcome	se.outcome	z.outcome	pval.outcome	outcome	mr_keep.outcome	pval_origin.outcome	chr.exposure	pos.exposure	se.exposure	z.exposure	pval.exposure	exposure	mr_keep.exposure	pval_origin.exposure	id.exposure	action	mr_keep	pt	pleitropy_keep	mrpresso_RSSobs	mrpresso_pval	mrpresso_keep	domain.exposure	exposure.name	logistic.exposure	samplesize.exposure	ncase.exposure	ncontrol.exposure	prevelance.exposure	domain.outcome	outcome.name	logistic.outcome	samplesize.outcome	ncase.outcome	ncontrol.outcome	prevelance.outcome
rs7849585	T	G	T	G	0.036	0.00654158	0.317	0.323222	FALSE	FALSE	FALSE	U4tF9l	9	139111870	0.0213135	0.30692190395758556	0.758903	longcovid2022W2v4	TRUE	reported	9	139111870	0.0032	11.249999999999998	1.1e-29	Wood2014height	TRUE	reported	XyZMbv	2	TRUE	5e-08	TRUE	NA	NA	TRUE	Risk factor	Height	FALSE	253288	NA	NA	NA	Diagnosis	Long COVID: B case, B control	TRUE	1100445	6450	1093995	0.00586
rs7870253	A	T	A	T	0.042	-0.0127449	0.233	0.208945	FALSE	TRUE	FALSE	U4tF9l	9	99231096	0.0242918	-0.5246585267456508	0.5998210000000002	longcovid2022W2v4	TRUE	reported	9	99231096	0.0035	12	3.2999999999999996e-33	Wood2014height	TRUE	reported	XyZMbv	2	TRUE	5e-08	TRUE	NA	NA	TRUE	Risk factor	Height	FALSE	253288	NA	NA	NA	Diagnosis	Long COVID: B case, B control	TRUE	1100445	6450	1093995	0.00586
rs7899004	C	T	C	T	-0.025	-0.0293819	0.442	0.438264	FALSE	FALSE	FALSE	U4tF9l	10	104341435	0.0200607	-1.4646497878937423	0.143016	longcovid2022W2v4	TRUE	reported	10	104341435	0.0029	-8.62069	6.999999999999999e-17	Wood2014height	TRUE	reported	XyZMbv	2	TRUE	5e-08	TRUE	NA	NA	TRUE	Risk factor	Height	FALSE	253288	NA	NA	NA	Diagnosis	Long COVID: B case, B control	TRUE	1100445	6450	1093995	0.00586
rs7935997	G	A	G	A	0.024	-0.0105075	0.443	0.404214	FALSE	FALSE	FALSE	U4tF9l	11	12728651	0.0211868	-0.4959455887628146	0.619932	longcovid2022W2v4	TRUE	reported	11	12728651	0.0031	7.74194	6e-15	Wood2014height	TRUE	reported	XyZMbv	2	TRUE	5e-08	TRUE	NA	NA	TRUE	Risk factor	Height	FALSE	253288	NA	NA	NA	Diagnosis	Long COVID: B case, B control	TRUE	1100445	6450	1093995	0.00586
rs7941132	G	T	G	T	0.042	0.00607673	0.042	0.0838174	FALSE	FALSE	FALSE	U4tF9l	11	14302756	0.0404286	0.1503077029627541	0.880522	longcovid2022W2v4	TRUE	reported	11	14302756	0.0059	7.11864	1.3000000000000001e-12	Wood2014height	TRUE	reported	XyZMbv	2	TRUE	5e-08	TRUE	NA	NA	TRUE	Risk factor	Height	FALSE	253288	NA	NA	NA	Diagnosis	Long COVID: B case, B control	TRUE	1100445	6450	1093995	0.00586
rs7971536	A	T	A	T	-0.02899999999999999	0.0159012	0.525	0.544889	FALSE	TRUE	TRUE	U4tF9l	12	102373788	0.0199726	-0.7961507264952986	0.425947	longcovid2022W2v4	TRUE	reported	12	102373788	0.0032	-9.0625	1.5e-19	Wood2014height	TRUE	reported	XyZMbv	2	FALSE	5e-08	TRUE	NA	NA	NA	Risk factor	Height	FALSE	253288	NA	NA	NA	Diagnosis	Long COVID: B case, B control	TRUE	1100445	6450	1093995	0.00586
rs7980687	A	G	A	G	0.039	0.0151062	0.183	0.208019	FALSE	FALSE	FALSE	U4tF9l	12	123822711	0.0244608	0.6175677001569858	0.536859	longcovid2022W2v4	TRUE	reported	12	123822711	0.0037	10.54054054054054	9.999999999999999e-27	Wood2014height	TRUE	reported	XyZMbv	2	TRUE	5e-08	TRUE	NA	NA	TRUE	Risk factor	Height	FALSE	253288	NA	NA	NA	Diagnosis	Long COVID: B case, B control	TRUE	1100445	6450	1093995	0.00586
rs798497	G	A	G	A	-0.057	0.0033088	0.288	0.31968	FALSE	FALSE	FALSE	U4tF9l	7	2795957	0.0216701	0.1526896507168864	0.878643	longcovid2022W2v4	TRUE	reported	7	2795957	0.0032	-17.8125	2.1999999999999996e-71	Wood2014height	TRUE	reported	XyZMbv	2	TRUE	5e-08	TRUE	NA	NA	TRUE	Risk factor	Height	FALSE	253288	NA	NA	NA	Diagnosis	Long COVID: B case, B control	TRUE	1100445	6450	1093995	0.00586
rs8003738	G	A	G	A	0.023	0.0253407	0.797	0.797808	FALSE	FALSE	FALSE	U4tF9l	14	68776208	0.0259165	0.9777824937780952	0.328183	longcovid2022W2v4	TRUE	reported	14	68776208	0.0036	6.38889	1.8e-10	Wood2014height	TRUE	reported	XyZMbv	2	TRUE	5e-08	TRUE	NA	NA	TRUE	Risk factor	Height	FALSE	253288	NA	NA	NA	Diagnosis	Long COVID: B case, B control	TRUE	1100445	6450	1093995	0.00586
rs8017130	G	A	G	A	0.023	0.0189663	0.642	0.677044	FALSE	FALSE	FALSE	U4tF9l	14	23759156	0.0217574	0.8717172088576759	0.383362	longcovid2022W2v4	TRUE	reported	14	23759156	0.0034	6.76471	1e-11	Wood2014height	TRUE	reported	XyZMbv	2	TRUE	5e-08	TRUE	NA	NA	TRUE	Risk factor	Height	FALSE	253288	NA	NA	NA	Diagnosis	Long COVID: B case, B control	TRUE	1100445	6450	1093995	0.00586
rs8052560	A	C	A	C	0.036	0.0278695	0.783	0.758697	FALSE	FALSE	FALSE	U4tF9l	16	88777242	0.0243312	1.1454223383967908	0.252035	longcovid2022W2v4	TRUE	reported	16	88777242	0.0044	8.18181818181818	3.7999999999999996e-16	Wood2014height	TRUE	reported	XyZMbv	2	TRUE	5e-08	TRUE	NA	NA	TRUE	Risk factor	Height	FALSE	253288	NA	NA	NA	Diagnosis	Long COVID: B case, B control	TRUE	1100445	6450	1093995	0.00586
rs8058684	A	G	A	G	0.021	-0.00375775	0.308	0.282598	FALSE	FALSE	FALSE	U4tF9l	16	53515118	0.0218241	-0.17218350355799322	0.863294	longcovid2022W2v4	TRUE	reported	16	53515118	0.0032	6.5625	1.2e-10	Wood2014height	TRUE	reported	XyZMbv	2	TRUE	5e-08	TRUE	NA	NA	TRUE	Risk factor	Height	FALSE	253288	NA	NA	NA	Diagnosis	Long COVID: B case, B control	TRUE	1100445	6450	1093995	0.00586
rs806100	C	T	C	T	-0.018	0.0117784	0.567	0.576955	FALSE	FALSE	FALSE	U4tF9l	5	127468177	0.0200104	0.5886139207612041	0.55612	longcovid2022W2v4	TRUE	reported	5	127468177	0.003	-6	5.400000000000001e-10	Wood2014height	TRUE	reported	XyZMbv	2	TRUE	5e-08	TRUE	NA	NA	TRUE	Risk factor	Height	FALSE	253288	NA	NA	NA	Diagnosis	Long COVID: B case, B control	TRUE	1100445	6450	1093995	0.00586
rs8067165	G	C	G	C	0.023	-0.0162409	0.518	0.619368	FALSE	TRUE	TRUE	U4tF9l	17	8031936	0.0207369	-0.7831884225703938	0.433518	longcovid2022W2v4	TRUE	reported	17	8031936	0.0033	6.9697	7.3e-12	Wood2014height	TRUE	reported	XyZMbv	2	FALSE	5e-08	TRUE	NA	NA	NA	Risk factor	Height	FALSE	253288	NA	NA	NA	Diagnosis	Long COVID: B case, B control	TRUE	1100445	6450	1093995	0.00586
rs806794	G	A	G	A	-0.06	-0.0107195	0.276	0.334158	FALSE	FALSE	FALSE	U4tF9l	6	26200677	0.0213276	-0.5026116393780828	0.615239	longcovid2022W2v4	TRUE	reported	6	26200677	0.0033	-18.1818	4.6000000000000004e-74	Wood2014height	TRUE	reported	XyZMbv	2	TRUE	5e-08	TRUE	NA	NA	TRUE	Risk factor	Height	FALSE	253288	NA	NA	NA	Diagnosis	Long COVID: B case, B control	TRUE	1100445	6450	1093995	0.00586
rs8090312	G	A	G	A	-0.024	-0.0163346	0.25	0.309973	FALSE	FALSE	FALSE	U4tF9l	18	77225154	0.0214663	-0.7609415688777293	0.446693	longcovid2022W2v4	TRUE	reported	18	77225154	0.0034	-7.05882	3.3e-13	Wood2014height	TRUE	reported	XyZMbv	2	TRUE	5e-08	TRUE	NA	NA	TRUE	Risk factor	Height	FALSE	253288	NA	NA	NA	Diagnosis	Long COVID: B case, B control	TRUE	1100445	6450	1093995	0.00586
rs8097893	G	A	G	A	-0.042	-0.078288	0.067	0.0599378	FALSE	FALSE	FALSE	U4tF9l	18	74983055	0.0445595	-1.756931742950437	0.0789296	longcovid2022W2v4	TRUE	reported	18	74983055	0.0068	-6.17647	4.6e-10	Wood2014height	TRUE	reported	XyZMbv	2	TRUE	5e-08	TRUE	NA	NA	TRUE	Risk factor	Height	FALSE	253288	NA	NA	NA	Diagnosis	Long COVID: B case, B control	TRUE	1100445	6450	1093995	0.00586
rs8103992	C	A	C	A	-0.029	0.0346118	0.78	0.838234	FALSE	FALSE	FALSE	U4tF9l	19	19665643	0.0259251	1.3350691029157071	0.181853	longcovid2022W2v4	TRUE	reported	19	19665643	0.0037	-7.83784	1.2e-14	Wood2014height	TRUE	reported	XyZMbv	2	TRUE	5e-08	TRUE	NA	NA	TRUE	Risk factor	Height	FALSE	253288	NA	NA	NA	Diagnosis	Long COVID: B case, B control	TRUE	1100445	6450	1093995	0.00586
rs817300	A	G	A	G	-0.085	-0.0240938	0.035	0.0783906	FALSE	FALSE	FALSE	U4tF9l	9	98380222	0.0376196	-0.6404586970621696	0.521875	longcovid2022W2v4	TRUE	reported	9	98380222	0.0069	-12.318840579710145	4.299999999999998e-34	Wood2014height	TRUE	reported	XyZMbv	2	TRUE	5e-08	TRUE	NA	NA	TRUE	Risk factor	Height	FALSE	253288	NA	NA	NA	Diagnosis	Long COVID: B case, B control	TRUE	1100445	6450	1093995	0.00586
rs822553	A	G	A	G	0.03	0.00221137	0.233	0.273074	FALSE	FALSE	FALSE	U4tF9l	7	148650818	0.022552	0.09805649166371053	0.921888	longcovid2022W2v4	TRUE	reported	7	148650818	0.0039	7.6923076923076925	2.2e-14	Wood2014height	TRUE	reported	XyZMbv	2	TRUE	5e-08	TRUE	NA	NA	TRUE	Risk factor	Height	FALSE	253288	NA	NA	NA	Diagnosis	Long COVID: B case, B control	TRUE	1100445	6450	1093995	0.00586
rs8413	C	T	C	T	0.023	0.00747316	0.525	0.395375	FALSE	FALSE	FALSE	U4tF9l	9	139323311	0.0202077	0.36981744582510634	0.711518	longcovid2022W2v4	TRUE	reported	9	139323311	0.003	7.66667	2.6e-14	Wood2014height	TRUE	reported	XyZMbv	2	TRUE	5e-08	TRUE	NA	NA	TRUE	Risk factor	Height	FALSE	253288	NA	NA	NA	Diagnosis	Long COVID: B case, B control	TRUE	1100445	6450	1093995	0.00586
rs862034	G	A	G	A	0.028	0.00964686	0.51	0.647125	FALSE	FALSE	FALSE	U4tF9l	14	74990746	0.020521	0.4700969738316846	0.638285	longcovid2022W2v4	TRUE	reported	14	74990746	0.003	9.33333	6.400000000000001e-20	Wood2014height	TRUE	reported	XyZMbv	2	TRUE	5e-08	TRUE	NA	NA	TRUE	Risk factor	Height	FALSE	253288	NA	NA	NA	Diagnosis	Long COVID: B case, B control	TRUE	1100445	6450	1093995	0.00586
rs8756	A	C	A	C	-0.059	-0.0265119	0.534	0.501967	FALSE	FALSE	FALSE	U4tF9l	12	66359752	0.0198939	-1.3326647866934087	0.182643	longcovid2022W2v4	TRUE	reported	12	66359752	0.0029	-20.344827586206893	4.499999999999998e-90	Wood2014height	TRUE	reported	XyZMbv	2	TRUE	5e-08	TRUE	NA	NA	TRUE	Risk factor	Height	FALSE	253288	NA	NA	NA	Diagnosis	Long COVID: B case, B control	TRUE	1100445	6450	1093995	0.00586
rs888403	G	A	G	A	0.019	-0.0612729	0.367	0.350415	FALSE	FALSE	FALSE	U4tF9l	18	2766938	0.0217475	-2.817468674560294	0.0048404499999999	longcovid2022W2v4	TRUE	reported	18	2766938	0.0033	5.75758	9.3e-9	Wood2014height	TRUE	reported	XyZMbv	2	TRUE	5e-08	TRUE	NA	NA	TRUE	Risk factor	Height	FALSE	253288	NA	NA	NA	Diagnosis	Long COVID: B case, B control	TRUE	1100445	6450	1093995	0.00586
rs897080	T	C	T	C	-0.02799999999999999	0.0187882	0.746	0.746709	FALSE	FALSE	FALSE	U4tF9l	2	44774202	0.023412	0.8025029899196994	0.422263	longcovid2022W2v4	TRUE	reported	2	44774202	0.0034	-8.23529411764706	1.6e-16	Wood2014height	TRUE	reported	XyZMbv	2	TRUE	5e-08	TRUE	NA	NA	TRUE	Risk factor	Height	FALSE	253288	NA	NA	NA	Diagnosis	Long COVID: B case, B control	TRUE	1100445	6450	1093995	0.00586
rs913000	C	T	C	T	-0.024	0.0314541	0.658	0.705756	FALSE	FALSE	FALSE	U4tF9l	20	54836354	0.022381	1.4053929672490058	0.159906	longcovid2022W2v4	TRUE	reported	20	54836354	0.0033	-7.27273	5.5e-13	Wood2014height	TRUE	reported	XyZMbv	2	TRUE	5e-08	TRUE	NA	NA	TRUE	Risk factor	Height	FALSE	253288	NA	NA	NA	Diagnosis	Long COVID: B case, B control	TRUE	1100445	6450	1093995	0.00586
rs9217	C	T	C	T	0.028	-0.00530833	0.392	0.384936	FALSE	FALSE	FALSE	U4tF9l	17	7363088	0.0207021	-0.25641504968095025	0.797631	longcovid2022W2v4	TRUE	reported	17	7363088	0.003	9.33333	4.6e-20	Wood2014height	TRUE	reported	XyZMbv	2	TRUE	5e-08	TRUE	NA	NA	TRUE	Risk factor	Height	FALSE	253288	NA	NA	NA	Diagnosis	Long COVID: B case, B control	TRUE	1100445	6450	1093995	0.00586
rs927381	T	C	T	C	0.022	0.0178234	0.593	0.532921	FALSE	FALSE	FALSE	U4tF9l	14	55265180	0.0197772	0.901209473535182	0.367476	longcovid2022W2v4	TRUE	reported	14	55265180	0.003	7.333333333333332	4.1e-13	Wood2014height	TRUE	reported	XyZMbv	2	TRUE	5e-08	TRUE	NA	NA	TRUE	Risk factor	Height	FALSE	253288	NA	NA	NA	Diagnosis	Long COVID: B case, B control	TRUE	1100445	6450	1093995	0.00586
rs9291926	G	T	G	T	-0.019	-0.0102362	0.517	0.509405	FALSE	FALSE	FALSE	U4tF9l	5	67599656	0.0199012	-0.5143508934134625	0.607009	longcovid2022W2v4	TRUE	reported	5	67599656	0.0031	-6.12903	3.4e-10	Wood2014height	TRUE	reported	XyZMbv	2	TRUE	5e-08	TRUE	NA	NA	TRUE	Risk factor	Height	FALSE	253288	NA	NA	NA	Diagnosis	Long COVID: B case, B control	TRUE	1100445	6450	1093995	0.00586
rs9292468	C	T	C	T	-0.036	0.0389029	0.525	0.594044	FALSE	FALSE	FALSE	U4tF9l	5	32819073	0.0200575	1.9395687398728656	0.0524314	longcovid2022W2v4	TRUE	reported	5	32819073	0.003	-12	1.4999999999999999e-33	Wood2014height	TRUE	reported	XyZMbv	2	TRUE	5e-08	TRUE	NA	NA	TRUE	Risk factor	Height	FALSE	253288	NA	NA	NA	Diagnosis	Long COVID: B case, B control	TRUE	1100445	6450	1093995	0.00586
rs9389986	A	T	A	T	-0.052	0.0432837	0.254	0.275497	FALSE	TRUE	FALSE	U4tF9l	6	142661114	0.0216611	1.9982226202732087	0.0456920999999999	longcovid2022W2v4	TRUE	reported	6	142661114	0.0033	-15.757575757575758	1.8999999999999996e-56	Wood2014height	TRUE	reported	XyZMbv	2	TRUE	5e-08	TRUE	NA	NA	TRUE	Risk factor	Height	FALSE	253288	NA	NA	NA	Diagnosis	Long COVID: B case, B control	TRUE	1100445	6450	1093995	0.00586
rs9429088	A	T	A	T	-0.019	-0.0214335	0.394	0.431553	FALSE	TRUE	TRUE	U4tF9l	1	46497500	0.0199928	-1.072060941939098	0.283693	longcovid2022W2v4	TRUE	reported	1	46497500	0.0029	-6.551724137931035	1.1e-10	Wood2014height	TRUE	reported	XyZMbv	2	FALSE	5e-08	TRUE	NA	NA	NA	Risk factor	Height	FALSE	253288	NA	NA	NA	Diagnosis	Long COVID: B case, B control	TRUE	1100445	6450	1093995	0.00586
rs9479130	C	A	C	A	0.031	0.00494235	0.408	0.438689	FALSE	FALSE	FALSE	U4tF9l	6	152168456	0.0198789	0.2486229117305283	0.803653	longcovid2022W2v4	TRUE	reported	6	152168456	0.003	10.3333	5.099999999999999e-25	Wood2014height	TRUE	reported	XyZMbv	2	TRUE	5e-08	TRUE	NA	NA	TRUE	Risk factor	Height	FALSE	253288	NA	NA	NA	Diagnosis	Long COVID: B case, B control	TRUE	1100445	6450	1093995	0.00586
rs955748	G	A	G	A	0.028	-0.0189113	0.681	0.763868	FALSE	FALSE	FALSE	U4tF9l	4	184215675	0.0225954	-0.8369535392159465	0.402617	longcovid2022W2v4	TRUE	reported	4	184215675	0.0034	8.2352900000000009	3.1e-16	Wood2014height	TRUE	reported	XyZMbv	2	TRUE	5e-08	TRUE	NA	NA	TRUE	Risk factor	Height	FALSE	253288	NA	NA	NA	Diagnosis	Long COVID: B case, B control	TRUE	1100445	6450	1093995	0.00586
rs9568328	T	A	T	A	0.051	0.0405544	0.01	0.100257	FALSE	TRUE	FALSE	U4tF9l	13	50347308	0.0324213	1.2508566898921387	0.210988	longcovid2022W2v4	TRUE	reported	13	50347308	0.0063	8.09524	3.7e-16	Wood2014height	TRUE	reported	XyZMbv	2	TRUE	5e-08	TRUE	NA	NA	TRUE	Risk factor	Height	FALSE	253288	NA	NA	NA	Diagnosis	Long COVID: B case, B control	TRUE	1100445	6450	1093995	0.00586
rs958225	A	T	A	T	0.046	0.0985913	0.058	0.0502801	FALSE	TRUE	FALSE	U4tF9l	9	78759705	0.0408701	2.412308753832264	0.0158517999999999	longcovid2022W2v4	TRUE	reported	9	78759705	0.0079	5.822784810126581	6.8000000000000005e-9	Wood2014height	TRUE	reported	XyZMbv	2	TRUE	5e-08	TRUE	NA	NA	TRUE	Risk factor	Height	FALSE	253288	NA	NA	NA	Diagnosis	Long COVID: B case, B control	TRUE	1100445	6450	1093995	0.00586
rs960006	C	T	C	T	0.02	-0.0453008	0.526	0.465546	FALSE	FALSE	FALSE	U4tF9l	16	4911195	0.0202248	-2.239863929433171	0.0250997999999999	longcovid2022W2v4	TRUE	reported	16	4911195	0.0033	6.06061	1e-9	Wood2014height	TRUE	reported	XyZMbv	2	TRUE	5e-08	TRUE	NA	NA	TRUE	Risk factor	Height	FALSE	253288	NA	NA	NA	Diagnosis	Long COVID: B case, B control	TRUE	1100445	6450	1093995	0.00586
rs9600340	A	G	A	G	-0.019	-0.0364063	0.458	0.447314	FALSE	FALSE	FALSE	U4tF9l	13	75079414	0.020415	-1.78331129071761	0.0745349	longcovid2022W2v4	TRUE	reported	13	75079414	0.003	-6.333333333333332	1.8e-10	Wood2014height	TRUE	reported	XyZMbv	2	TRUE	5e-08	TRUE	NA	NA	TRUE	Risk factor	Height	FALSE	253288	NA	NA	NA	Diagnosis	Long COVID: B case, B control	TRUE	1100445	6450	1093995	0.00586
rs9650315	T	G	T	G	-0.061	-0.00693023	0.125	0.123688	FALSE	FALSE	FALSE	U4tF9l	8	57155598	0.029255	-0.23689044607759355	0.812742	longcovid2022W2v4	TRUE	reported	8	57155598	0.0045	-13.555555555555555	1.5e-41	Wood2014height	TRUE	reported	XyZMbv	2	TRUE	5e-08	TRUE	NA	NA	TRUE	Risk factor	Height	FALSE	253288	NA	NA	NA	Diagnosis	Long COVID: B case, B control	TRUE	1100445	6450	1093995	0.00586
rs9782976	C	T	C	T	0.028	0.0273469	0.875	0.886476	FALSE	FALSE	FALSE	U4tF9l	1	146825049	0.0312712	0.874508	0.381842	longcovid2022W2v4	TRUE	reported	1	146825049	0.005	5.6	1.9e-8	Wood2014height	TRUE	reported	XyZMbv	2	TRUE	5e-08	TRUE	NA	NA	TRUE	Risk factor	Height	FALSE	253288	NA	NA	NA	Diagnosis	Long COVID: B case, B control	TRUE	1100445	6450	1093995	0.00586
rs9816693	C	G	C	G	0.031	0.0138373	0.155	0.160993	FALSE	TRUE	FALSE	U4tF9l	3	38047954	0.0261645	0.5288578035123928	0.596903	longcovid2022W2v4	TRUE	reported	3	38047954	0.004	7.75	3.2e-15	Wood2014height	TRUE	reported	XyZMbv	2	TRUE	5e-08	TRUE	NA	NA	TRUE	Risk factor	Height	FALSE	253288	NA	NA	NA	Diagnosis	Long COVID: B case, B control	TRUE	1100445	6450	1093995	0.00586
rs9825936	T	C	T	C	0.019	0.00858755	0.28	0.248684	FALSE	FALSE	FALSE	U4tF9l	3	191080723	0.0231216	0.371408120545291	0.710334	longcovid2022W2v4	TRUE	reported	3	191080723	0.0034	5.5882352941176485	1.2e-8	Wood2014height	TRUE	reported	XyZMbv	2	TRUE	5e-08	TRUE	NA	NA	TRUE	Risk factor	Height	FALSE	253288	NA	NA	NA	Diagnosis	Long COVID: B case, B control	TRUE	1100445	6450	1093995	0.00586
rs9825951	A	T	A	T	-0.022	-0.0155327	0.6	0.640348	FALSE	TRUE	FALSE	U4tF9l	3	99269921	0.0238937	-0.6500751244051779	0.515644	longcovid2022W2v4	TRUE	reported	3	99269921	0.0031	-7.096774193548387	2.6000000000000002e-12	Wood2014height	TRUE	reported	XyZMbv	2	TRUE	5e-08	TRUE	NA	NA	TRUE	Risk factor	Height	FALSE	253288	NA	NA	NA	Diagnosis	Long COVID: B case, B control	TRUE	1100445	6450	1093995	0.00586
rs9834893	C	G	C	G	-0.038	0.0385315	0.933	0.9414	FALSE	TRUE	FALSE	U4tF9l	3	114574749	0.0371342	1.037628385692973	0.299443	longcovid2022W2v4	TRUE	reported	3	114574749	0.0058	-6.551724137931035	6.6e-11	Wood2014height	TRUE	reported	XyZMbv	2	TRUE	5e-08	TRUE	NA	NA	TRUE	Risk factor	Height	FALSE	253288	NA	NA	NA	Diagnosis	Long COVID: B case, B control	TRUE	1100445	6450	1093995	0.00586
rs9835332	C	G	C	G	-0.02799999999999999	-0.0239637	0.458	0.478837	FALSE	TRUE	TRUE	U4tF9l	3	56667682	0.0200465	-1.1954056817898389	0.2319299999999999	longcovid2022W2v4	TRUE	reported	3	56667682	0.0029	-9.655172413793103	4.4e-22	Wood2014height	TRUE	reported	XyZMbv	2	FALSE	5e-08	TRUE	NA	NA	NA	Risk factor	Height	FALSE	253288	NA	NA	NA	Diagnosis	Long COVID: B case, B control	TRUE	1100445	6450	1093995	0.00586
rs9893629	C	T	C	T	-0.02	-0.00994883	0.317	0.329387	FALSE	FALSE	FALSE	U4tF9l	17	45800177	0.0234194	-0.42481148107978856	0.670974	longcovid2022W2v4	TRUE	reported	17	45800177	0.0036	-5.55556	1e-8	Wood2014height	TRUE	reported	XyZMbv	2	TRUE	5e-08	TRUE	NA	NA	TRUE	Risk factor	Height	FALSE	253288	NA	NA	NA	Diagnosis	Long COVID: B case, B control	TRUE	1100445	6450	1093995	0.00586
rs989393	C	T	C	T	-0.022	0.017846	0.3	0.29464	FALSE	FALSE	FALSE	U4tF9l	9	101743336	0.0219428	0.8132963887926793	0.416047	longcovid2022W2v4	TRUE	reported	9	101743336	0.0032	-6.875	3.3e-11	Wood2014height	TRUE	reported	XyZMbv	2	TRUE	5e-08	TRUE	NA	NA	TRUE	Risk factor	Height	FALSE	253288	NA	NA	NA	Diagnosis	Long COVID: B case, B control	TRUE	1100445	6450	1093995	0.00586
rs991946	T	C	T	C	-0.021	-0.0140984	0.5	0.4876	FALSE	FALSE	FALSE	U4tF9l	6	166329862	0.0199699	-0.7059825036680204	0.480199	longcovid2022W2v4	TRUE	reported	6	166329862	0.0029	-7.241379310344827	8.4e-13	Wood2014height	TRUE	reported	XyZMbv	2	TRUE	5e-08	TRUE	NA	NA	TRUE	Risk factor	Height	FALSE	253288	NA	NA	NA	Diagnosis	Long COVID: B case, B control	TRUE	1100445	6450	1093995	0.00586
rs9967417	C	G	C	G	-0.04	0.0205974	0.583	0.625592	FALSE	TRUE	FALSE	U4tF9l	18	46959500	0.0206082	0.999475936763036	0.317565	longcovid2022W2v4	TRUE	reported	18	46959500	0.003	-13.333333333333336	2.2e-40	Wood2014height	TRUE	reported	XyZMbv	2	TRUE	5e-08	TRUE	NA	NA	TRUE	Risk factor	Height	FALSE	253288	NA	NA	NA	Diagnosis	Long COVID: B case, B control	TRUE	1100445	6450	1093995	0.00586
rs997400	T	C	T	C	-0.026	0.0361528	0.475	0.461594	FALSE	FALSE	FALSE	U4tF9l	2	232332847	0.0206234	1.7529990205300774	0.079602	longcovid2022W2v4	TRUE	reported	2	232332847	0.0029	-8.965517241379311	1e-18	Wood2014height	TRUE	reported	XyZMbv	2	TRUE	5e-08	TRUE	NA	NA	TRUE	Risk factor	Height	FALSE	253288	NA	NA	NA	Diagnosis	Long COVID: B case, B control	TRUE	1100445	6450	1093995	0.00586
rs9977276	G	T	G	T	0.022	0.0106027	0.75	0.781532	FALSE	FALSE	FALSE	U4tF9l	21	47436327	0.0251537	0.4215165164568234	0.673376	longcovid2022W2v4	TRUE	reported	21	47436327	0.0035	6.28571	2.9e-10	Wood2014height	TRUE	reported	XyZMbv	2	TRUE	5e-08	TRUE	NA	NA	TRUE	Risk factor	Height	FALSE	253288	NA	NA	NA	Diagnosis	Long COVID: B case, B control	TRUE	1100445	6450	1093995	0.00586
rs9993613	G	T	G	T	-0.03	-0.00131665	0.491	0.51529	FALSE	FALSE	FALSE	U4tF9l	4	73476014	0.0198004	-0.06649613139128502	0.946983	longcovid2022W2v4	TRUE	reported	4	73476014	0.0029	-10.3448	4.5e-24	Wood2014height	TRUE	reported	XyZMbv	2	TRUE	5e-08	TRUE	NA	NA	TRUE	Risk factor	Height	FALSE	253288	NA	NA	NA	Diagnosis	Long COVID: B case, B control	TRUE	1100445	6450	1093995	0.00586
rs999474	A	G	A	G	0.022	-0.00611747	0.457	0.421603	FALSE	FALSE	FALSE	U4tF9l	17	46987665	0.0200371	-0.3053071552270538	0.760132	longcovid2022W2v4	TRUE	reported	17	46987665	0.003	7.333333333333332	1.1e-13	Wood2014height	TRUE	reported	XyZMbv	2	TRUE	5e-08	TRUE	NA	NA	TRUE	Risk factor	Height	FALSE	253288	NA	NA	NA	Diagnosis	Long COVID: B case, B control	TRUE	1100445	6450	1093995	0.00586
rs10048743	T	G	T	G	-0.231112	0.0399014	0.869605	0.845307	FALSE	FALSE	FALSE	Ae9mdQ	2	213890232	0.0444285	0.8981036947004737	0.36913	longcovid2022N1v4	TRUE	reported	2	213890232	0.04120562790510631	-5.60874	2.03803e-8	Betham2015lupus	TRUE	reported	t2MrAT	2	TRUE	5e-08	TRUE	NA	NA	TRUE	Disease liability	Lupus	TRUE	23210	7219	15991	0.0024	Diagnosis	Long COVID: S case, S control	TRUE	40910	2975	37935	0.0727
rs10200680	T	C	T	C	-0.2484613592984996	0.00847717	0.128769	0.147348	FALSE	FALSE	FALSE	Ae9mdQ	2	223961877	0.0451921	0.1875807939883298	0.851205	longcovid2022N1v4	TRUE	reported	2	223961877	0.04248349601387889	-5.848420742429719	4.96262e-9	Betham2015lupus	TRUE	reported	t2MrAT	2	TRUE	5e-08	TRUE	NA	NA	TRUE	Disease liability	Lupus	TRUE	23210	7219	15991	0.0024	Diagnosis	Long COVID: S case, S control	TRUE	40910	2975	37935	0.0727
rs1078324	A	C	A	C	-0.7133498878774648	-0.00453272	0.065241	0.0555244	FALSE	FALSE	FALSE	Ae9mdQ	5	149202268	0.066643	-0.06801494530558348	0.945774	longcovid2022N1v4	TRUE	reported	5	149202268	0.07816646901246015	-9.12603443509458	7.105439999999999e-20	Betham2015lupus	TRUE	reported	t2MrAT	2	TRUE	5e-08	TRUE	NA	NA	TRUE	Disease liability	Lupus	TRUE	23210	7219	15991	0.0024	Diagnosis	Long COVID: S case, S control	TRUE	40910	2975	37935	0.0727
rs10912578	G	A	G	A	-0.24686	0.0198418	0.692826	0.670189	FALSE	FALSE	FALSE	Ae9mdQ	1	173251856	0.0324853	0.6107931895349589	0.541336	longcovid2022N1v4	TRUE	reported	1	173251856	0.03099179885237656	-7.96534	1.64776e-15	Betham2015lupus	TRUE	reported	t2MrAT	2	TRUE	5e-08	TRUE	NA	NA	TRUE	Disease liability	Lupus	TRUE	23210	7219	15991	0.0024	Diagnosis	Long COVID: S case, S control	TRUE	40910	2975	37935	0.0727
rs1143679	A	G	A	G	0.5822156198526637	0.0383864	0.12236	0.111181	FALSE	FALSE	FALSE	Ae9mdQ	16	31276811	0.0499691	0.7682027492990668	0.442367	longcovid2022N1v4	TRUE	reported	16	31276811	0.03998663420667575	14.560255730537657	5.0269399999999985e-48	Betham2015lupus	TRUE	reported	t2MrAT	2	TRUE	5e-08	TRUE	NA	NA	TRUE	Disease liability	Lupus	TRUE	23210	7219	15991	0.0024	Diagnosis	Long COVID: S case, S control	TRUE	40910	2975	37935	0.0727
rs12094036	C	T	C	T	-0.3285040669720361	0.0254877	0.0664855	0.0782839	FALSE	FALSE	FALSE	Ae9mdQ	1	183558174	0.0559143	0.4558350904866912	0.648508	longcovid2022N1v4	TRUE	reported	1	183558174	0.05785948347480945	-5.677618382387711	1.36583e-8	Betham2015lupus	TRUE	reported	t2MrAT	2	TRUE	5e-08	TRUE	NA	NA	TRUE	Disease liability	Lupus	TRUE	23210	7219	15991	0.0024	Diagnosis	Long COVID: S case, S control	TRUE	40910	2975	37935	0.0727
rs12524498	T	G	T	G	-0.6733445532637656	0.112209	0.0231884	0.0247346	FALSE	FALSE	FALSE	Ae9mdQ	6	31444187	0.0883997	1.2693368868898878	0.204319	longcovid2022N1v4	TRUE	reported	6	31444187	0.12079281713734652	-5.574375771848623	2.4841900000000003e-8	Betham2015lupus	TRUE	reported	t2MrAT	2	TRUE	5e-08	TRUE	NA	NA	TRUE	Disease liability	Lupus	TRUE	23210	7219	15991	0.0024	Diagnosis	Long COVID: S case, S control	TRUE	40910	2975	37935	0.0727
rs13019891	T	G	T	G	-0.5621189181535413	-0.0263108	0.425804	0.453402	FALSE	FALSE	FALSE	Ae9mdQ	2	113829869	0.0314783	-0.8358392924649679	0.403246	longcovid2022N1v4	TRUE	reported	2	113829869	0.02903359706707113	-19.36098089585587	1.6471899999999988e-83	Betham2015lupus	TRUE	reported	t2MrAT	2	TRUE	5e-08	TRUE	NA	NA	TRUE	Disease liability	Lupus	TRUE	23210	7219	15991	0.0024	Diagnosis	Long COVID: S case, S control	TRUE	40910	2975	37935	0.0727
rs13136219	T	C	T	C	-0.1743533871447778	-0.00913276	0.335036	0.350156	FALSE	FALSE	FALSE	Ae9mdQ	4	102743687	0.0319031	-0.28626559801398616	0.774675	longcovid2022N1v4	TRUE	reported	4	102743687	0.02778696071283754	-6.274647628670908	3.50427e-10	Betham2015lupus	TRUE	reported	t2MrAT	2	TRUE	5e-08	TRUE	NA	NA	TRUE	Disease liability	Lupus	TRUE	23210	7219	15991	0.0024	Diagnosis	Long COVID: S case, S control	TRUE	40910	2975	37935	0.0727
rs13332649	G	A	G	A	-0.31471074483970024	0.0188896	0.236909	0.243123	FALSE	FALSE	FALSE	Ae9mdQ	16	85966683	0.037078	0.5094557419494039	0.610433	longcovid2022N1v4	TRUE	reported	16	85966683	0.03756825233811251	-8.377039794327356	5.42755e-17	Betham2015lupus	TRUE	reported	t2MrAT	2	TRUE	5e-08	TRUE	NA	NA	TRUE	Disease liability	Lupus	TRUE	23210	7219	15991	0.0024	Diagnosis	Long COVID: S case, S control	TRUE	40910	2975	37935	0.0727
rs143123127	A	G	A	G	0.4700036292457356	0.0742922	0.0591985	0.0351504	FALSE	FALSE	FALSE	Ae9mdQ	17	38007190	0.139038	0.5343301831154074	0.593114	longcovid2022N1v4	TRUE	reported	17	38007190	0.08403420051666054	5.593004114468289	2.23174e-8	Betham2015lupus	TRUE	reported	t2MrAT	2	TRUE	5e-08	TRUE	NA	NA	TRUE	Disease liability	Lupus	TRUE	23210	7219	15991	0.0024	Diagnosis	Long COVID: S case, S control	TRUE	40910	2975	37935	0.0727
rs1464446	T	G	T	G	-0.3285040669720361	0.0112701	0.195224	0.187195	FALSE	FALSE	FALSE	Ae9mdQ	3	146601295	0.0398953	0.2824919226074249	0.777566	longcovid2022N1v4	TRUE	reported	3	146601295	0.04014972755246729	-8.181974997034539	2.79229e-16	Betham2015lupus	TRUE	reported	t2MrAT	2	TRUE	5e-08	TRUE	NA	NA	TRUE	Disease liability	Lupus	TRUE	23210	7219	15991	0.0024	Diagnosis	Long COVID: S case, S control	TRUE	40910	2975	37935	0.0727
rs17849501	T	C	T	C	0.8109302162163288	0.0307355	0.0426652	0.0480356	FALSE	FALSE	FALSE	Ae9mdQ	1	183542323	0.0710329	0.43269386439241536	0.665237	longcovid2022N1v4	TRUE	reported	1	183542323	0.04986423265496375	16.262763368436282	1.8137e-59	Betham2015lupus	TRUE	reported	t2MrAT	2	TRUE	5e-08	TRUE	NA	NA	TRUE	Disease liability	Lupus	TRUE	23210	7219	15991	0.0024	Diagnosis	Long COVID: S case, S control	TRUE	40910	2975	37935	0.0727
rs2431697	C	T	C	T	-0.2231435513142097	-0.00839221	0.407401	0.420845	FALSE	FALSE	FALSE	Ae9mdQ	5	159879978	0.0308072	-0.2724106702329326	0.785306	longcovid2022N1v4	TRUE	reported	5	159879978	0.02929642870998753	-7.616749246918863	2.60144e-14	Betham2015lupus	TRUE	reported	t2MrAT	2	TRUE	5e-08	TRUE	NA	NA	TRUE	Disease liability	Lupus	TRUE	23210	7219	15991	0.0024	Diagnosis	Long COVID: S case, S control	TRUE	40910	2975	37935	0.0727
rs2459611	T	C	T	C	0.261365	0.0573962	0.919869	0.90687	FALSE	FALSE	FALSE	Ae9mdQ	2	191939187	0.0555909	1.0324747395706853	0.30185	longcovid2022N1v4	TRUE	reported	2	191939187	0.0452450014057427	5.77666	7.62003e-9	Betham2015lupus	TRUE	reported	t2MrAT	2	TRUE	5e-08	TRUE	NA	NA	TRUE	Disease liability	Lupus	TRUE	23210	7219	15991	0.0024	Diagnosis	Long COVID: S case, S control	TRUE	40910	2975	37935	0.0727
rs2573219	C	A	C	A	0.5877866649021191	-0.00437137	0.113553	0.0960635	FALSE	FALSE	FALSE	Ae9mdQ	2	233288667	0.0547899	-0.07978423030522049	0.936409	longcovid2022N1v4	TRUE	reported	2	233288667	0.04292916629110728	13.692012114008332	1.1332699999999999e-42	Betham2015lupus	TRUE	reported	t2MrAT	2	TRUE	5e-08	TRUE	NA	NA	TRUE	Disease liability	Lupus	TRUE	23210	7219	15991	0.0024	Diagnosis	Long COVID: S case, S control	TRUE	40910	2975	37935	0.0727
rs268124	T	C	T	C	0.18633	-0.0283432	0.709273	0.718465	FALSE	FALSE	FALSE	Ae9mdQ	2	65654364	0.0373849	-0.7581456684383266	0.4483639999999999	longcovid2022N1v4	TRUE	reported	2	65654364	0.03237026414005121	5.7562	8.603059999999999e-9	Betham2015lupus	TRUE	reported	t2MrAT	2	TRUE	5e-08	TRUE	NA	NA	TRUE	Disease liability	Lupus	TRUE	23210	7219	15991	0.0024	Diagnosis	Long COVID: S case, S control	TRUE	40910	2975	37935	0.0727
rs2736332	C	G	C	G	0.27763173659827955	0.0103697	0.247093	0.277865	FALSE	TRUE	FALSE	Ae9mdQ	8	11339965	0.0348482	0.2975677366406299	0.766032	longcovid2022N1v4	TRUE	reported	8	11339965	0.03206937966508001	8.657221920029517	4.83401e-18	Betham2015lupus	TRUE	reported	t2MrAT	2	TRUE	5e-08	TRUE	NA	NA	TRUE	Disease liability	Lupus	TRUE	23210	7219	15991	0.0024	Diagnosis	Long COVID: S case, S control	TRUE	40910	2975	37935	0.0727
rs34703115	C	T	C	T	-0.6161861394238171	-0.0744128	0.0525362	0.0273382	FALSE	FALSE	FALSE	Ae9mdQ	2	40282854	0.0931165	-0.7991365654851718	0.424211	longcovid2022N1v4	TRUE	reported	2	40282854	0.10477760580739674	-5.880895394350742	4.08053e-9	Betham2015lupus	TRUE	reported	t2MrAT	2	TRUE	5e-08	TRUE	NA	NA	TRUE	Disease liability	Lupus	TRUE	23210	7219	15991	0.0024	Diagnosis	Long COVID: S case, S control	TRUE	40910	2975	37935	0.0727
rs35000415	T	C	T	C	0.5877866649021191	-0.0451643	0.147859	0.131229	FALSE	FALSE	FALSE	Ae9mdQ	7	128585616	0.0467135	-0.9668361394457704	0.333626	longcovid2022N1v4	TRUE	reported	7	128585616	0.04153895469730212	14.150251713972349	1.8609e-45	Betham2015lupus	TRUE	reported	t2MrAT	2	TRUE	5e-08	TRUE	NA	NA	TRUE	Disease liability	Lupus	TRUE	23210	7219	15991	0.0024	Diagnosis	Long COVID: S case, S control	TRUE	40910	2975	37935	0.0727
rs35251378	A	G	A	G	-0.23572233352106983	0.00450167	0.281262	0.287454	FALSE	FALSE	FALSE	Ae9mdQ	19	10459969	0.0347794	0.12943495287440265	0.897013	longcovid2022N1v4	TRUE	reported	19	10459969	0.03242655973320144	-7.269421593303178	3.6103000000000003e-13	Betham2015lupus	TRUE	reported	t2MrAT	2	TRUE	5e-08	TRUE	NA	NA	TRUE	Disease liability	Lupus	TRUE	23210	7219	15991	0.0024	Diagnosis	Long COVID: S case, S control	TRUE	40910	2975	37935	0.0727
rs353608	G	A	G	A	0.18633	0.010698300000000001	0.530127	0.508353	FALSE	FALSE	FALSE	Ae9mdQ	11	35101738	0.0311737	0.34318351687480153	0.731461	longcovid2022N1v4	TRUE	reported	11	35101738	0.02801977098417335	6.64993	2.93228e-11	Betham2015lupus	TRUE	reported	t2MrAT	2	TRUE	5e-08	TRUE	NA	NA	TRUE	Disease liability	Lupus	TRUE	23210	7219	15991	0.0024	Diagnosis	Long COVID: S case, S control	TRUE	40910	2975	37935	0.0727
rs3747093	A	G	A	G	0.26236426446749106	-0.0690019	0.191295	0.226568	FALSE	FALSE	FALSE	Ae9mdQ	22	21984379	0.0372344	-1.8531760952237717	0.0638569	longcovid2022N1v4	TRUE	reported	22	21984379	0.03450548817704804	7.603551734184926	2.881120000000001e-14	Betham2015lupus	TRUE	reported	t2MrAT	2	TRUE	5e-08	TRUE	NA	NA	TRUE	Disease liability	Lupus	TRUE	23210	7219	15991	0.0024	Diagnosis	Long COVID: S case, S control	TRUE	40910	2975	37935	0.0727
rs389884	G	A	G	A	0.9282193027394288	-0.0269486	0.107298	0.11715	FALSE	FALSE	FALSE	Ae9mdQ	6	31940897	0.0622016	-0.4332460901327297	0.664836	longcovid2022N1v4	TRUE	reported	6	31940897	0.04323190101837382	21.470702903971997	2.925599999999998e-102	Betham2015lupus	TRUE	reported	t2MrAT	2	TRUE	5e-08	TRUE	NA	NA	TRUE	Disease liability	Lupus	TRUE	23210	7219	15991	0.0024	Diagnosis	Long COVID: S case, S control	TRUE	40910	2975	37935	0.0727
rs4274624	T	C	T	C	-0.559616	0.00384382	0.793541	0.774801	FALSE	FALSE	FALSE	Ae9mdQ	2	191958656	0.0381389	0.10078476306343392	0.919721	longcovid2022N1v4	TRUE	reported	2	191958656	0.032679116321158	-17.1246	9.73273e-66	Betham2015lupus	TRUE	reported	t2MrAT	2	TRUE	5e-08	TRUE	NA	NA	TRUE	Disease liability	Lupus	TRUE	23210	7219	15991	0.0024	Diagnosis	Long COVID: S case, S control	TRUE	40910	2975	37935	0.0727
rs4388254	T	C	T	C	0.37843643572024505	0.00226499	0.0408052	0.0505854	FALSE	FALSE	FALSE	Ae9mdQ	5	133428601	0.0678083	0.03340284301479317	0.973353	longcovid2022N1v4	TRUE	reported	5	133428601	0.06039767140731974	6.265745465054161	3.71046e-10	Betham2015lupus	TRUE	reported	t2MrAT	2	TRUE	5e-08	TRUE	NA	NA	TRUE	Disease liability	Lupus	TRUE	23210	7219	15991	0.0024	Diagnosis	Long COVID: S case, S control	TRUE	40910	2975	37935	0.0727
rs4661543	G	T	G	T	0.274437	-0.0229307	0.893664	0.887336	FALSE	FALSE	FALSE	Ae9mdQ	1	15229101	0.0603356	-0.3800525726105317	0.703906	longcovid2022N1v4	TRUE	reported	1	15229101	0.04237545624860243	6.47632	9.39891e-11	Betham2015lupus	TRUE	reported	t2MrAT	2	TRUE	5e-08	TRUE	NA	NA	TRUE	Disease liability	Lupus	TRUE	23210	7219	15991	0.0024	Diagnosis	Long COVID: S case, S control	TRUE	40910	2975	37935	0.0727
rs4916215	T	C	T	C	0.223144	-0.0298529	0.774311	0.749803	FALSE	FALSE	FALSE	Ae9mdQ	1	173314540	0.0345059	-0.8651534954891773	0.386955	longcovid2022N1v4	TRUE	reported	1	173314540	0.03396932281463995	6.56897	5.06636e-11	Betham2015lupus	TRUE	reported	t2MrAT	2	TRUE	5e-08	TRUE	NA	NA	TRUE	Disease liability	Lupus	TRUE	23210	7219	15991	0.0024	Diagnosis	Long COVID: S case, S control	TRUE	40910	2975	37935	0.0727
rs58688157	G	A	G	A	-0.2231435513142097	0.0216403	0.262104	0.259193	FALSE	FALSE	FALSE	Ae9mdQ	11	625085	0.0364277	0.5940616618672054	0.55247	longcovid2022N1v4	TRUE	reported	11	625085	0.03356473688291918	-6.648154344024238	2.96791e-11	Betham2015lupus	TRUE	reported	t2MrAT	2	TRUE	5e-08	TRUE	NA	NA	TRUE	Disease liability	Lupus	TRUE	23210	7219	15991	0.0024	Diagnosis	Long COVID: S case, S control	TRUE	40910	2975	37935	0.0727
rs58721818	T	C	T	C	0.6575200029167941	-0.269884	0.0314203	0.0321559	FALSE	FALSE	FALSE	Ae9mdQ	6	138243739	0.0954316	-2.8280359964623876	0.0046833999999999	longcovid2022N1v4	TRUE	reported	6	138243739	0.07559406697400173	8.698037150758513	3.37674e-18	Betham2015lupus	TRUE	reported	t2MrAT	2	TRUE	5e-08	TRUE	NA	NA	TRUE	Disease liability	Lupus	TRUE	23210	7219	15991	0.0024	Diagnosis	Long COVID: S case, S control	TRUE	40910	2975	37935	0.0727
rs597808	G	A	G	A	-0.16251892949777494	0.0353285	0.544623	0.539406	FALSE	FALSE	FALSE	Ae9mdQ	12	111973358	0.0309975	1.139720945237519	0.254403	longcovid2022N1v4	TRUE	reported	12	111973358	0.02947364240045143	-5.514042929939521	3.50683e-8	Betham2015lupus	TRUE	reported	t2MrAT	2	TRUE	5e-08	TRUE	NA	NA	TRUE	Disease liability	Lupus	TRUE	23210	7219	15991	0.0024	Diagnosis	Long COVID: S case, S control	TRUE	40910	2975	37935	0.0727
rs6671847	A	G	A	G	0.1988508587451652	0.0453741	0.438116	0.498156	FALSE	FALSE	FALSE	Ae9mdQ	1	161478810	0.0314925	1.4407906644439152	0.149644	longcovid2022N1v4	TRUE	reported	1	161478810	0.02896508081722553	6.865192608988288	6.64016e-12	Betham2015lupus	TRUE	reported	t2MrAT	2	TRUE	5e-08	TRUE	NA	NA	TRUE	Disease liability	Lupus	TRUE	23210	7219	15991	0.0024	Diagnosis	Long COVID: S case, S control	TRUE	40910	2975	37935	0.0727
rs6679677	A	C	A	C	0.3364722366212129	-0.00656153	0.13198	0.112302	FALSE	FALSE	FALSE	Ae9mdQ	1	114303808	0.0494233	-0.1327618754716905	0.894382	longcovid2022N1v4	TRUE	reported	1	114303808	0.0464853803748585	7.238237783748308	4.545520000000001e-13	Betham2015lupus	TRUE	reported	t2MrAT	2	TRUE	5e-08	TRUE	NA	NA	TRUE	Disease liability	Lupus	TRUE	23210	7219	15991	0.0024	Diagnosis	Long COVID: S case, S control	TRUE	40910	2975	37935	0.0727
rs6889239	C	T	C	T	0.27763173659827955	-0.0437427	0.251178	0.254584	FALSE	FALSE	FALSE	Ae9mdQ	5	150457771	0.0359158	-1.217923587947366	0.223253	longcovid2022N1v4	TRUE	reported	5	150457771	0.03173996242497451	8.747071999676525	2.1896000000000003e-18	Betham2015lupus	TRUE	reported	t2MrAT	2	TRUE	5e-08	TRUE	NA	NA	TRUE	Disease liability	Lupus	TRUE	23210	7219	15991	0.0024	Diagnosis	Long COVID: S case, S control	TRUE	40910	2975	37935	0.0727
rs7097397	A	G	A	G	-0.18632957819149348	-0.0211061	0.355115	0.35705	FALSE	FALSE	FALSE	Ae9mdQ	10	50025396	0.0316245	-0.6673971129978339	0.504517	longcovid2022N1v4	TRUE	reported	10	50025396	0.02871183634902103	-6.4896433626352374	8.60398e-11	Betham2015lupus	TRUE	reported	t2MrAT	2	TRUE	5e-08	TRUE	NA	NA	TRUE	Disease liability	Lupus	TRUE	23210	7219	15991	0.0024	Diagnosis	Long COVID: S case, S control	TRUE	40910	2975	37935	0.0727
rs73050535	T	C	T	C	-0.7133498878774648	0.0237509	0.011801	0.0168552	FALSE	FALSE	FALSE	Ae9mdQ	12	5012503	0.121676	0.1951979026266478	0.845238	longcovid2022N1v4	TRUE	reported	12	5012503	0.1241341633444946	-5.746604066583916	9.10536e-9	Betham2015lupus	TRUE	reported	t2MrAT	2	TRUE	5e-08	TRUE	NA	NA	TRUE	Disease liability	Lupus	TRUE	23210	7219	15991	0.0024	Diagnosis	Long COVID: S case, S control	TRUE	40910	2975	37935	0.0727
rs73068668	A	G	A	G	-0.31471074483970024	0.0224704	0.0548094	0.072789	FALSE	FALSE	FALSE	Ae9mdQ	19	55763262	0.0590084	0.3808000216918269	0.703351	longcovid2022N1v4	TRUE	reported	19	55763262	0.05749034603311168	-5.47414942777422	4.39618e-8	Betham2015lupus	TRUE	reported	t2MrAT	2	TRUE	5e-08	TRUE	NA	NA	TRUE	Disease liability	Lupus	TRUE	23210	7219	15991	0.0024	Diagnosis	Long COVID: S case, S control	TRUE	40910	2975	37935	0.0727
rs77062257	T	A	T	A	-0.4620354595965587	-0.0182863	0.167413	0.18853	FALSE	TRUE	FALSE	Ae9mdQ	6	32620764	0.0538021	-0.339880785322506	0.733946	longcovid2022N1v4	TRUE	reported	6	32620764	0.04802120442371503	-9.621488364177404	6.48854e-22	Betham2015lupus	TRUE	reported	t2MrAT	2	TRUE	5e-08	TRUE	NA	NA	TRUE	Disease liability	Lupus	TRUE	23210	7219	15991	0.0024	Diagnosis	Long COVID: S case, S control	TRUE	40910	2975	37935	0.0727
rs7768653	T	C	T	C	-0.207014	0.0328436	0.607701	0.581939	FALSE	FALSE	FALSE	Ae9mdQ	6	106574794	0.0310339	1.058313650556327	0.289912	longcovid2022N1v4	TRUE	reported	6	106574794	0.0296890709490796	-6.97274	3.10827e-12	Betham2015lupus	TRUE	reported	t2MrAT	2	TRUE	5e-08	TRUE	NA	NA	TRUE	Disease liability	Lupus	TRUE	23210	7219	15991	0.0024	Diagnosis	Long COVID: S case, S control	TRUE	40910	2975	37935	0.0727
rs7823055	T	G	T	G	-0.350657	-0.0028312	0.575873	0.562821	FALSE	FALSE	FALSE	Ae9mdQ	8	55511676	0.032492	-0.08713529484180721	0.930564	longcovid2022N1v4	TRUE	reported	8	55511676	0.02862083940442	-12.2518	1.6430299999999996e-34	Betham2015lupus	TRUE	reported	t2MrAT	2	TRUE	5e-08	TRUE	NA	NA	TRUE	Disease liability	Lupus	TRUE	23210	7219	15991	0.0024	Diagnosis	Long COVID: S case, S control	TRUE	40910	2975	37935	0.0727
rs7899626	T	C	T	C	0.1823215567939546	0.0413008	0.320378	0.309871	FALSE	FALSE	FALSE	Ae9mdQ	10	63825561	0.0357038	1.156762025330637	0.247369	longcovid2022N1v4	TRUE	reported	10	63825561	0.03325318638695583	5.482829665474511	4.18576e-8	Betham2015lupus	TRUE	reported	t2MrAT	2	TRUE	5e-08	TRUE	NA	NA	TRUE	Disease liability	Lupus	TRUE	23210	7219	15991	0.0024	Diagnosis	Long COVID: S case, S control	TRUE	40910	2975	37935	0.0727
rs9852014	G	A	G	A	0.62057648772511	-0.0197747	0.0805515	0.0726064	FALSE	FALSE	FALSE	Ae9mdQ	3	129084581	0.0579386	-0.3413044153638507	0.732875	longcovid2022N1v4	TRUE	reported	3	129084581	0.04927268469038783	12.594736650227071	2.25712e-36	Betham2015lupus	TRUE	reported	t2MrAT	2	TRUE	5e-08	TRUE	NA	NA	TRUE	Disease liability	Lupus	TRUE	23210	7219	15991	0.0024	Diagnosis	Long COVID: S case, S control	TRUE	40910	2975	37935	0.0727
rs10048743	T	G	T	G	-0.231112	0.051979	0.869605	0.838619	FALSE	FALSE	FALSE	IhY9O0	2	213890232	0.041945	1.2392180236023362	0.215265	longcovid2022N2v4	TRUE	reported	2	213890232	0.04120562790510631	-5.60874	2.03803e-8	Betham2015lupus	TRUE	reported	UOOdIp	2	TRUE	5e-08	TRUE	NA	NA	TRUE	Disease liability	Lupus	TRUE	23210	7219	15991	0.0024	Diagnosis	Long COVID: S case, B control	TRUE	997600	3018	994582	0.00302
rs10200680	T	C	T	C	-0.2484613592984996	-0.00589108	0.128769	0.155564	FALSE	FALSE	FALSE	IhY9O0	2	223961877	0.0426585	-0.1380986204390684	0.890163	longcovid2022N2v4	TRUE	reported	2	223961877	0.04248349601387889	-5.848420742429719	4.96262e-9	Betham2015lupus	TRUE	reported	UOOdIp	2	TRUE	5e-08	TRUE	NA	NA	TRUE	Disease liability	Lupus	TRUE	23210	7219	15991	0.0024	Diagnosis	Long COVID: S case, B control	TRUE	997600	3018	994582	0.00302
rs1078324	A	C	A	C	-0.7133498878774648	0.012448	0.065241	0.0509065	FALSE	FALSE	FALSE	IhY9O0	5	149202268	0.0626071	0.1988272895566158	0.842398	longcovid2022N2v4	TRUE	reported	5	149202268	0.07816646901246015	-9.12603443509458	7.105439999999999e-20	Betham2015lupus	TRUE	reported	UOOdIp	2	TRUE	5e-08	TRUE	NA	NA	TRUE	Disease liability	Lupus	TRUE	23210	7219	15991	0.0024	Diagnosis	Long COVID: S case, B control	TRUE	997600	3018	994582	0.00302
rs10912578	G	A	G	A	-0.24686	0.00916826	0.692826	0.675932	FALSE	FALSE	FALSE	IhY9O0	1	173251856	0.0314743	0.29129353154796134	0.770827	longcovid2022N2v4	TRUE	reported	1	173251856	0.03099179885237656	-7.96534	1.64776e-15	Betham2015lupus	TRUE	reported	UOOdIp	2	TRUE	5e-08	TRUE	NA	NA	TRUE	Disease liability	Lupus	TRUE	23210	7219	15991	0.0024	Diagnosis	Long COVID: S case, B control	TRUE	997600	3018	994582	0.00302
rs1143679	A	G	A	G	0.5822156198526637	0.0535057	0.12236	0.109733	FALSE	FALSE	FALSE	IhY9O0	16	31276811	0.0476074	1.1238946046202902	0.261058	longcovid2022N2v4	TRUE	reported	16	31276811	0.03998663420667575	14.560255730537657	5.0269399999999985e-48	Betham2015lupus	TRUE	reported	UOOdIp	2	TRUE	5e-08	TRUE	NA	NA	TRUE	Disease liability	Lupus	TRUE	23210	7219	15991	0.0024	Diagnosis	Long COVID: S case, B control	TRUE	997600	3018	994582	0.00302
rs12094036	C	T	C	T	-0.3285040669720361	0.0222931	0.0664855	0.0841362	FALSE	FALSE	FALSE	IhY9O0	1	183558174	0.0531282	0.41960954822485985	0.674771	longcovid2022N2v4	TRUE	reported	1	183558174	0.05785948347480945	-5.677618382387711	1.36583e-8	Betham2015lupus	TRUE	reported	UOOdIp	2	TRUE	5e-08	TRUE	NA	NA	TRUE	Disease liability	Lupus	TRUE	23210	7219	15991	0.0024	Diagnosis	Long COVID: S case, B control	TRUE	997600	3018	994582	0.00302
rs12524498	T	G	T	G	-0.6733445532637656	0.113062	0.0231884	0.0218366	FALSE	FALSE	FALSE	IhY9O0	6	31444187	0.0757328	1.4929066401876068	0.13546	longcovid2022N2v4	TRUE	reported	6	31444187	0.12079281713734652	-5.574375771848623	2.4841900000000003e-8	Betham2015lupus	TRUE	reported	UOOdIp	2	TRUE	5e-08	TRUE	NA	NA	TRUE	Disease liability	Lupus	TRUE	23210	7219	15991	0.0024	Diagnosis	Long COVID: S case, B control	TRUE	997600	3018	994582	0.00302
rs13019891	T	G	T	G	-0.5621189181535413	-0.0418108	0.425804	0.456581	FALSE	FALSE	FALSE	IhY9O0	2	113829869	0.0308139	-1.3568811477936904	0.17482	longcovid2022N2v4	TRUE	reported	2	113829869	0.02903359706707113	-19.36098089585587	1.6471899999999988e-83	Betham2015lupus	TRUE	reported	UOOdIp	2	TRUE	5e-08	TRUE	NA	NA	TRUE	Disease liability	Lupus	TRUE	23210	7219	15991	0.0024	Diagnosis	Long COVID: S case, B control	TRUE	997600	3018	994582	0.00302
rs13136219	T	C	T	C	-0.1743533871447778	8.01146e-4	0.335036	0.364795	FALSE	FALSE	FALSE	IhY9O0	4	102743687	0.0307669	0.0260392174707234	0.979226	longcovid2022N2v4	TRUE	reported	4	102743687	0.02778696071283754	-6.274647628670908	3.50427e-10	Betham2015lupus	TRUE	reported	UOOdIp	2	TRUE	5e-08	TRUE	NA	NA	TRUE	Disease liability	Lupus	TRUE	23210	7219	15991	0.0024	Diagnosis	Long COVID: S case, B control	TRUE	997600	3018	994582	0.00302
rs13332649	G	A	G	A	-0.31471074483970024	0.017708	0.236909	0.251169	FALSE	FALSE	FALSE	IhY9O0	16	85966683	0.0353362	0.5011291536724379	0.616279	longcovid2022N2v4	TRUE	reported	16	85966683	0.03756825233811251	-8.377039794327356	5.42755e-17	Betham2015lupus	TRUE	reported	UOOdIp	2	TRUE	5e-08	TRUE	NA	NA	TRUE	Disease liability	Lupus	TRUE	23210	7219	15991	0.0024	Diagnosis	Long COVID: S case, B control	TRUE	997600	3018	994582	0.00302
rs143123127	A	G	A	G	0.4700036292457356	0.0874881	0.0591985	0.0385682	FALSE	FALSE	FALSE	IhY9O0	17	37922804	0.079712	1.0975524387796065	0.2724	longcovid2022N2v4	TRUE	reported	17	38007190	0.08403420051666054	5.593004114468289	2.23174e-8	Betham2015lupus	TRUE	reported	UOOdIp	2	TRUE	5e-08	TRUE	NA	NA	TRUE	Disease liability	Lupus	TRUE	23210	7219	15991	0.0024	Diagnosis	Long COVID: S case, B control	TRUE	997600	3018	994582	0.00302
rs1464446	T	G	T	G	-0.3285040669720361	0.0201296	0.195224	0.186048	FALSE	FALSE	FALSE	IhY9O0	3	146601295	0.0381091	0.5282097976598765	0.597354	longcovid2022N2v4	TRUE	reported	3	146601295	0.04014972755246729	-8.181974997034539	2.79229e-16	Betham2015lupus	TRUE	reported	UOOdIp	2	TRUE	5e-08	TRUE	NA	NA	TRUE	Disease liability	Lupus	TRUE	23210	7219	15991	0.0024	Diagnosis	Long COVID: S case, B control	TRUE	997600	3018	994582	0.00302
rs17849501	T	C	T	C	0.8109302162163288	0.0331727	0.0426652	0.0455294	FALSE	FALSE	FALSE	IhY9O0	1	183542323	0.0698257	0.47507866014948646	0.634731	longcovid2022N2v4	TRUE	reported	1	183542323	0.04986423265496375	16.262763368436282	1.8137e-59	Betham2015lupus	TRUE	reported	UOOdIp	2	TRUE	5e-08	TRUE	NA	NA	TRUE	Disease liability	Lupus	TRUE	23210	7219	15991	0.0024	Diagnosis	Long COVID: S case, B control	TRUE	997600	3018	994582	0.00302
rs2431697	C	T	C	T	-0.2231435513142097	0.00495349	0.407401	0.410958	FALSE	FALSE	FALSE	IhY9O0	5	159879978	0.0299518	0.16538204715576357	0.868643	longcovid2022N2v4	TRUE	reported	5	159879978	0.02929642870998753	-7.616749246918863	2.60144e-14	Betham2015lupus	TRUE	reported	UOOdIp	2	TRUE	5e-08	TRUE	NA	NA	TRUE	Disease liability	Lupus	TRUE	23210	7219	15991	0.0024	Diagnosis	Long COVID: S case, B control	TRUE	997600	3018	994582	0.00302
rs2459611	T	C	T	C	0.261365	0.0276508	0.919869	0.921017	FALSE	FALSE	FALSE	IhY9O0	2	191939187	0.052465	0.5270332602687506	0.59817	longcovid2022N2v4	TRUE	reported	2	191939187	0.0452450014057427	5.77666	7.62003e-9	Betham2015lupus	TRUE	reported	UOOdIp	2	TRUE	5e-08	TRUE	NA	NA	TRUE	Disease liability	Lupus	TRUE	23210	7219	15991	0.0024	Diagnosis	Long COVID: S case, B control	TRUE	997600	3018	994582	0.00302
rs2573219	C	A	C	A	0.5877866649021191	-0.0210571	0.113553	0.0902897	FALSE	FALSE	FALSE	IhY9O0	2	233288667	0.0512858	-0.41058343635080274	0.681378	longcovid2022N2v4	TRUE	reported	2	233288667	0.04292916629110728	13.692012114008332	1.1332699999999999e-42	Betham2015lupus	TRUE	reported	UOOdIp	2	TRUE	5e-08	TRUE	NA	NA	TRUE	Disease liability	Lupus	TRUE	23210	7219	15991	0.0024	Diagnosis	Long COVID: S case, B control	TRUE	997600	3018	994582	0.00302
rs268124	T	C	T	C	0.18633	-0.0302074	0.709273	0.689309	FALSE	FALSE	FALSE	IhY9O0	2	65654364	0.0339088	-0.8908424951634972	0.3730139999999999	longcovid2022N2v4	TRUE	reported	2	65654364	0.03237026414005121	5.7562	8.603059999999999e-9	Betham2015lupus	TRUE	reported	UOOdIp	2	TRUE	5e-08	TRUE	NA	NA	TRUE	Disease liability	Lupus	TRUE	23210	7219	15991	0.0024	Diagnosis	Long COVID: S case, B control	TRUE	997600	3018	994582	0.00302
rs2736332	C	G	C	G	0.27763173659827955	0.0120079	0.247093	0.27107	FALSE	TRUE	FALSE	IhY9O0	8	11339965	0.0332363	0.3612887114389989	0.717883	longcovid2022N2v4	TRUE	reported	8	11339965	0.03206937966508001	8.657221920029517	4.83401e-18	Betham2015lupus	TRUE	reported	UOOdIp	2	TRUE	5e-08	TRUE	NA	NA	TRUE	Disease liability	Lupus	TRUE	23210	7219	15991	0.0024	Diagnosis	Long COVID: S case, B control	TRUE	997600	3018	994582	0.00302
rs34703115	C	T	C	T	-0.6161861394238171	-0.0712393	0.0525362	0.0297442	FALSE	FALSE	FALSE	IhY9O0	2	40282854	0.0889048	-0.8012986925340364	0.422958	longcovid2022N2v4	TRUE	reported	2	40282854	0.10477760580739674	-5.880895394350742	4.08053e-9	Betham2015lupus	TRUE	reported	UOOdIp	2	TRUE	5e-08	TRUE	NA	NA	TRUE	Disease liability	Lupus	TRUE	23210	7219	15991	0.0024	Diagnosis	Long COVID: S case, B control	TRUE	997600	3018	994582	0.00302
rs35000415	T	C	T	C	0.5877866649021191	-0.0649371	0.147859	0.132801	FALSE	FALSE	FALSE	IhY9O0	7	128585616	0.0444556	-1.4607181097544517	0.144093	longcovid2022N2v4	TRUE	reported	7	128585616	0.04153895469730212	14.150251713972349	1.8609e-45	Betham2015lupus	TRUE	reported	UOOdIp	2	TRUE	5e-08	TRUE	NA	NA	TRUE	Disease liability	Lupus	TRUE	23210	7219	15991	0.0024	Diagnosis	Long COVID: S case, B control	TRUE	997600	3018	994582	0.00302
rs35251378	A	G	A	G	-0.23572233352106983	1.43462e-4	0.281262	0.279806	FALSE	FALSE	FALSE	IhY9O0	19	10459969	0.0327663	0.00437833994073178	0.996507	longcovid2022N2v4	TRUE	reported	19	10459969	0.03242655973320144	-7.269421593303178	3.6103000000000003e-13	Betham2015lupus	TRUE	reported	UOOdIp	2	TRUE	5e-08	TRUE	NA	NA	TRUE	Disease liability	Lupus	TRUE	23210	7219	15991	0.0024	Diagnosis	Long COVID: S case, B control	TRUE	997600	3018	994582	0.00302
rs353608	G	A	G	A	0.18633	0.0152868	0.530127	0.519771	FALSE	FALSE	FALSE	IhY9O0	11	35101738	0.0300379	0.508917068103962	0.610811	longcovid2022N2v4	TRUE	reported	11	35101738	0.02801977098417335	6.64993	2.93228e-11	Betham2015lupus	TRUE	reported	UOOdIp	2	TRUE	5e-08	TRUE	NA	NA	TRUE	Disease liability	Lupus	TRUE	23210	7219	15991	0.0024	Diagnosis	Long COVID: S case, B control	TRUE	997600	3018	994582	0.00302
rs3747093	A	G	A	G	0.26236426446749106	-0.0401382	0.191295	0.24987	FALSE	FALSE	FALSE	IhY9O0	22	21984379	0.0352759	-1.1378363131769849	0.255189	longcovid2022N2v4	TRUE	reported	22	21984379	0.03450548817704804	7.603551734184926	2.881120000000001e-14	Betham2015lupus	TRUE	reported	UOOdIp	2	TRUE	5e-08	TRUE	NA	NA	TRUE	Disease liability	Lupus	TRUE	23210	7219	15991	0.0024	Diagnosis	Long COVID: S case, B control	TRUE	997600	3018	994582	0.00302
rs389884	G	A	G	A	0.9282193027394288	-0.0267789	0.107298	0.1123	FALSE	FALSE	FALSE	IhY9O0	6	31940897	0.0662108	-0.40444912310378367	0.685883	longcovid2022N2v4	TRUE	reported	6	31940897	0.04323190101837382	21.470702903971997	2.925599999999998e-102	Betham2015lupus	TRUE	reported	UOOdIp	2	TRUE	5e-08	TRUE	NA	NA	TRUE	Disease liability	Lupus	TRUE	23210	7219	15991	0.0024	Diagnosis	Long COVID: S case, B control	TRUE	997600	3018	994582	0.00302
rs4274624	T	C	T	C	-0.559616	0.0155826	0.793541	0.771519	FALSE	FALSE	FALSE	IhY9O0	2	191958656	0.0358204	0.43502026778037095	0.663547	longcovid2022N2v4	TRUE	reported	2	191958656	0.032679116321158	-17.1246	9.73273e-66	Betham2015lupus	TRUE	reported	UOOdIp	2	TRUE	5e-08	TRUE	NA	NA	TRUE	Disease liability	Lupus	TRUE	23210	7219	15991	0.0024	Diagnosis	Long COVID: S case, B control	TRUE	997600	3018	994582	0.00302
rs4388254	T	C	T	C	0.37843643572024505	0.0213255	0.0408052	0.0698649	FALSE	FALSE	FALSE	IhY9O0	5	133428601	0.061265	0.34808618297559785	0.727775	longcovid2022N2v4	TRUE	reported	5	133428601	0.06039767140731974	6.265745465054161	3.71046e-10	Betham2015lupus	TRUE	reported	UOOdIp	2	TRUE	5e-08	TRUE	NA	NA	TRUE	Disease liability	Lupus	TRUE	23210	7219	15991	0.0024	Diagnosis	Long COVID: S case, B control	TRUE	997600	3018	994582	0.00302
rs4661543	G	T	G	T	0.274437	-0.0438943	0.893664	0.902006	FALSE	FALSE	FALSE	IhY9O0	1	15229101	0.0600382	-0.7311061957220569	0.4647149999999999	longcovid2022N2v4	TRUE	reported	1	15229101	0.04237545624860243	6.47632	9.39891e-11	Betham2015lupus	TRUE	reported	UOOdIp	2	TRUE	5e-08	TRUE	NA	NA	TRUE	Disease liability	Lupus	TRUE	23210	7219	15991	0.0024	Diagnosis	Long COVID: S case, B control	TRUE	997600	3018	994582	0.00302
rs4916215	T	C	T	C	0.223144	-0.0215813	0.774311	0.768009	FALSE	FALSE	FALSE	IhY9O0	1	173314540	0.0341061	-0.6327695045754279	0.526884	longcovid2022N2v4	TRUE	reported	1	173314540	0.03396932281463995	6.56897	5.06636e-11	Betham2015lupus	TRUE	reported	UOOdIp	2	TRUE	5e-08	TRUE	NA	NA	TRUE	Disease liability	Lupus	TRUE	23210	7219	15991	0.0024	Diagnosis	Long COVID: S case, B control	TRUE	997600	3018	994582	0.00302
rs58688157	G	A	G	A	-0.2231435513142097	-5.47146e-4	0.262104	0.246862	FALSE	FALSE	FALSE	IhY9O0	11	625085	0.0339329	-0.01612435129328763	0.987135	longcovid2022N2v4	TRUE	reported	11	625085	0.03356473688291918	-6.648154344024238	2.96791e-11	Betham2015lupus	TRUE	reported	UOOdIp	2	TRUE	5e-08	TRUE	NA	NA	TRUE	Disease liability	Lupus	TRUE	23210	7219	15991	0.0024	Diagnosis	Long COVID: S case, B control	TRUE	997600	3018	994582	0.00302
rs58721818	T	C	T	C	0.6575200029167941	-0.223416	0.0314203	0.0269424	FALSE	FALSE	FALSE	IhY9O0	6	138243739	0.0863285	-2.5879750024615276	0.0096542699999999	longcovid2022N2v4	TRUE	reported	6	138243739	0.07559406697400173	8.698037150758513	3.37674e-18	Betham2015lupus	TRUE	reported	UOOdIp	2	TRUE	5e-08	TRUE	NA	NA	TRUE	Disease liability	Lupus	TRUE	23210	7219	15991	0.0024	Diagnosis	Long COVID: S case, B control	TRUE	997600	3018	994582	0.00302
rs597808	G	A	G	A	-0.16251892949777494	0.0426627	0.544623	0.550226	FALSE	FALSE	FALSE	IhY9O0	12	111973358	0.0307043	1.3894698788117623	0.16469	longcovid2022N2v4	TRUE	reported	12	111973358	0.02947364240045143	-5.514042929939521	3.50683e-8	Betham2015lupus	TRUE	reported	UOOdIp	2	TRUE	5e-08	TRUE	NA	NA	TRUE	Disease liability	Lupus	TRUE	23210	7219	15991	0.0024	Diagnosis	Long COVID: S case, B control	TRUE	997600	3018	994582	0.00302
rs6671847	A	G	A	G	0.1988508587451652	0.0501139	0.438116	0.486943	FALSE	FALSE	FALSE	IhY9O0	1	161478810	0.0298998	1.6760613783369789	0.0937267999999999	longcovid2022N2v4	TRUE	reported	1	161478810	0.02896508081722553	6.865192608988288	6.64016e-12	Betham2015lupus	TRUE	reported	UOOdIp	2	TRUE	5e-08	TRUE	NA	NA	TRUE	Disease liability	Lupus	TRUE	23210	7219	15991	0.0024	Diagnosis	Long COVID: S case, B control	TRUE	997600	3018	994582	0.00302
rs6679677	A	C	A	C	0.3364722366212129	-0.00459526	0.13198	0.121445	FALSE	FALSE	FALSE	IhY9O0	1	114303808	0.0497204	-0.092422023957973	0.926363	longcovid2022N2v4	TRUE	reported	1	114303808	0.0464853803748585	7.238237783748308	4.545520000000001e-13	Betham2015lupus	TRUE	reported	UOOdIp	2	TRUE	5e-08	TRUE	NA	NA	TRUE	Disease liability	Lupus	TRUE	23210	7219	15991	0.0024	Diagnosis	Long COVID: S case, B control	TRUE	997600	3018	994582	0.00302
rs6889239	C	T	C	T	0.27763173659827955	-0.0384691	0.251178	0.261837	FALSE	FALSE	FALSE	IhY9O0	5	150457771	0.033624	-1.1440964787056864	0.252584	longcovid2022N2v4	TRUE	reported	5	150457771	0.03173996242497451	8.747071999676525	2.1896000000000003e-18	Betham2015lupus	TRUE	reported	UOOdIp	2	TRUE	5e-08	TRUE	NA	NA	TRUE	Disease liability	Lupus	TRUE	23210	7219	15991	0.0024	Diagnosis	Long COVID: S case, B control	TRUE	997600	3018	994582	0.00302
rs7097397	A	G	A	G	-0.18632957819149348	-0.0100127	0.355115	0.365395	FALSE	FALSE	FALSE	IhY9O0	10	50025396	0.0308794	-0.32425176654986815	0.745748	longcovid2022N2v4	TRUE	reported	10	50025396	0.02871183634902103	-6.4896433626352374	8.60398e-11	Betham2015lupus	TRUE	reported	UOOdIp	2	TRUE	5e-08	TRUE	NA	NA	TRUE	Disease liability	Lupus	TRUE	23210	7219	15991	0.0024	Diagnosis	Long COVID: S case, B control	TRUE	997600	3018	994582	0.00302
rs73050535	T	C	T	C	-0.7133498878774648	0.0429555	0.011801	0.0147315	FALSE	FALSE	FALSE	IhY9O0	12	5012503	0.122919	0.34946184072437947	0.726744	longcovid2022N2v4	TRUE	reported	12	5012503	0.1241341633444946	-5.746604066583916	9.10536e-9	Betham2015lupus	TRUE	reported	UOOdIp	2	TRUE	5e-08	TRUE	NA	NA	TRUE	Disease liability	Lupus	TRUE	23210	7219	15991	0.0024	Diagnosis	Long COVID: S case, B control	TRUE	997600	3018	994582	0.00302
rs73068668	A	G	A	G	-0.31471074483970024	0.0213068	0.0548094	0.077377	FALSE	FALSE	FALSE	IhY9O0	19	55763262	0.0591967	0.3599322259517845	0.718898	longcovid2022N2v4	TRUE	reported	19	55763262	0.05749034603311168	-5.47414942777422	4.39618e-8	Betham2015lupus	TRUE	reported	UOOdIp	2	TRUE	5e-08	TRUE	NA	NA	TRUE	Disease liability	Lupus	TRUE	23210	7219	15991	0.0024	Diagnosis	Long COVID: S case, B control	TRUE	997600	3018	994582	0.00302
rs77062257	T	A	T	A	-0.4620354595965587	-0.0061631	0.167413	0.160029	FALSE	TRUE	FALSE	IhY9O0	6	32620764	0.053576	-0.11503471703747949	0.908418	longcovid2022N2v4	TRUE	reported	6	32620764	0.04802120442371503	-9.621488364177404	6.48854e-22	Betham2015lupus	TRUE	reported	UOOdIp	2	TRUE	5e-08	TRUE	NA	NA	TRUE	Disease liability	Lupus	TRUE	23210	7219	15991	0.0024	Diagnosis	Long COVID: S case, B control	TRUE	997600	3018	994582	0.00302
rs7768653	T	C	T	C	-0.207014	0.0242365	0.607701	0.569636	FALSE	FALSE	FALSE	IhY9O0	6	106574794	0.0301871	0.8028760629540432	0.422045	longcovid2022N2v4	TRUE	reported	6	106574794	0.0296890709490796	-6.97274	3.10827e-12	Betham2015lupus	TRUE	reported	UOOdIp	2	TRUE	5e-08	TRUE	NA	NA	TRUE	Disease liability	Lupus	TRUE	23210	7219	15991	0.0024	Diagnosis	Long COVID: S case, B control	TRUE	997600	3018	994582	0.00302
rs7823055	T	G	T	G	-0.350657	-0.00973415	0.575873	0.565556	FALSE	FALSE	FALSE	IhY9O0	8	55511676	0.0304719	-0.31944676899044694	0.749388	longcovid2022N2v4	TRUE	reported	8	55511676	0.02862083940442	-12.2518	1.6430299999999996e-34	Betham2015lupus	TRUE	reported	UOOdIp	2	TRUE	5e-08	TRUE	NA	NA	TRUE	Disease liability	Lupus	TRUE	23210	7219	15991	0.0024	Diagnosis	Long COVID: S case, B control	TRUE	997600	3018	994582	0.00302
rs7899626	T	C	T	C	0.1823215567939546	0.0410544	0.320378	0.304161	FALSE	FALSE	FALSE	IhY9O0	10	63825561	0.0339283	1.210034101325442	0.226267	longcovid2022N2v4	TRUE	reported	10	63825561	0.03325318638695583	5.482829665474511	4.18576e-8	Betham2015lupus	TRUE	reported	UOOdIp	2	TRUE	5e-08	TRUE	NA	NA	TRUE	Disease liability	Lupus	TRUE	23210	7219	15991	0.0024	Diagnosis	Long COVID: S case, B control	TRUE	997600	3018	994582	0.00302
rs9852014	G	A	G	A	0.62057648772511	-0.0631729	0.0805515	0.0752301	FALSE	FALSE	FALSE	IhY9O0	3	129084581	0.0532071	-1.1873020705883237	0.235109	longcovid2022N2v4	TRUE	reported	3	129084581	0.04927268469038783	12.594736650227071	2.25712e-36	Betham2015lupus	TRUE	reported	UOOdIp	2	TRUE	5e-08	TRUE	NA	NA	TRUE	Disease liability	Lupus	TRUE	23210	7219	15991	0.0024	Diagnosis	Long COVID: S case, B control	TRUE	997600	3018	994582	0.00302
rs10048743	T	G	T	G	-0.231112	0.0517126	0.869605	0.848884	FALSE	FALSE	FALSE	OMxP47	2	213890232	0.0323385	1.5991032360808324	0.1097969999999999	longcovid2022W1v4	TRUE	reported	2	213890232	0.04120562790510631	-5.60874	2.03803e-8	Betham2015lupus	TRUE	reported	7PGcsL	2	TRUE	5e-08	TRUE	NA	NA	TRUE	Disease liability	Lupus	TRUE	23210	7219	15991	0.0024	Diagnosis	Long COVID: B case, S control	TRUE	52615	6407	46208	0.121
rs10200680	T	C	T	C	-0.2484613592984996	-0.00395289	0.128769	0.145335	FALSE	FALSE	FALSE	OMxP47	2	223961877	0.0324723	-0.12173113699984292	0.903112	longcovid2022W1v4	TRUE	reported	2	223961877	0.04248349601387889	-5.848420742429719	4.96262e-9	Betham2015lupus	TRUE	reported	7PGcsL	2	TRUE	5e-08	TRUE	NA	NA	TRUE	Disease liability	Lupus	TRUE	23210	7219	15991	0.0024	Diagnosis	Long COVID: B case, S control	TRUE	52615	6407	46208	0.121
rs1078324	A	C	A	C	-0.7133498878774648	-0.0368466	0.065241	0.0568316	FALSE	FALSE	FALSE	OMxP47	5	149202268	0.0481787	-0.7647902496331367	0.444397	longcovid2022W1v4	TRUE	reported	5	149202268	0.07816646901246015	-9.12603443509458	7.105439999999999e-20	Betham2015lupus	TRUE	reported	7PGcsL	2	TRUE	5e-08	TRUE	NA	NA	TRUE	Disease liability	Lupus	TRUE	23210	7219	15991	0.0024	Diagnosis	Long COVID: B case, S control	TRUE	52615	6407	46208	0.121
rs10912578	G	A	G	A	-0.24686	0.011011	0.692826	0.670181	FALSE	FALSE	FALSE	OMxP47	1	173251856	0.0235899	0.4667675573020657	0.640667	longcovid2022W1v4	TRUE	reported	1	173251856	0.03099179885237656	-7.96534	1.64776e-15	Betham2015lupus	TRUE	reported	7PGcsL	2	TRUE	5e-08	TRUE	NA	NA	TRUE	Disease liability	Lupus	TRUE	23210	7219	15991	0.0024	Diagnosis	Long COVID: B case, S control	TRUE	52615	6407	46208	0.121
rs1143679	A	G	A	G	0.5822156198526637	0.0301223	0.12236	0.110057	FALSE	FALSE	FALSE	OMxP47	16	31276811	0.0361743	0.8326989050237323	0.405014	longcovid2022W1v4	TRUE	reported	16	31276811	0.03998663420667575	14.560255730537657	5.0269399999999985e-48	Betham2015lupus	TRUE	reported	7PGcsL	2	TRUE	5e-08	TRUE	NA	NA	TRUE	Disease liability	Lupus	TRUE	23210	7219	15991	0.0024	Diagnosis	Long COVID: B case, S control	TRUE	52615	6407	46208	0.121
rs12094036	C	T	C	T	-0.3285040669720361	0.0161295	0.0664855	0.0753146	FALSE	FALSE	FALSE	OMxP47	1	183558174	0.0428495	0.376422128612936	0.706604	longcovid2022W1v4	TRUE	reported	1	183558174	0.05785948347480945	-5.677618382387711	1.36583e-8	Betham2015lupus	TRUE	reported	7PGcsL	2	TRUE	5e-08	TRUE	NA	NA	TRUE	Disease liability	Lupus	TRUE	23210	7219	15991	0.0024	Diagnosis	Long COVID: B case, S control	TRUE	52615	6407	46208	0.121
rs12524498	T	G	T	G	-0.6733445532637656	0.103986	0.0231884	0.0241797	FALSE	FALSE	FALSE	OMxP47	6	31444187	0.0796893	1.304892877713821	0.191931	longcovid2022W1v4	TRUE	reported	6	31444187	0.12079281713734652	-5.574375771848623	2.4841900000000003e-8	Betham2015lupus	TRUE	reported	7PGcsL	2	TRUE	5e-08	TRUE	NA	NA	TRUE	Disease liability	Lupus	TRUE	23210	7219	15991	0.0024	Diagnosis	Long COVID: B case, S control	TRUE	52615	6407	46208	0.121
rs13019891	T	G	T	G	-0.5621189181535413	-0.00878181	0.425804	0.451441	FALSE	FALSE	FALSE	OMxP47	2	113829869	0.0225751	-0.3890042569025165	0.697274	longcovid2022W1v4	TRUE	reported	2	113829869	0.02903359706707113	-19.36098089585587	1.6471899999999988e-83	Betham2015lupus	TRUE	reported	7PGcsL	2	TRUE	5e-08	TRUE	NA	NA	TRUE	Disease liability	Lupus	TRUE	23210	7219	15991	0.0024	Diagnosis	Long COVID: B case, S control	TRUE	52615	6407	46208	0.121
rs13136219	T	C	T	C	-0.1743533871447778	0.00131469	0.335036	0.353774	FALSE	FALSE	FALSE	OMxP47	4	102743687	0.0230989	0.05691569728428627	0.954612	longcovid2022W1v4	TRUE	reported	4	102743687	0.02778696071283754	-6.274647628670908	3.50427e-10	Betham2015lupus	TRUE	reported	7PGcsL	2	TRUE	5e-08	TRUE	NA	NA	TRUE	Disease liability	Lupus	TRUE	23210	7219	15991	0.0024	Diagnosis	Long COVID: B case, S control	TRUE	52615	6407	46208	0.121
rs13332649	G	A	G	A	-0.31471074483970024	0.00479432	0.236909	0.238999	FALSE	FALSE	FALSE	OMxP47	16	85966683	0.0267912	0.17895129744095076	0.857976	longcovid2022W1v4	TRUE	reported	16	85966683	0.03756825233811251	-8.377039794327356	5.42755e-17	Betham2015lupus	TRUE	reported	7PGcsL	2	TRUE	5e-08	TRUE	NA	NA	TRUE	Disease liability	Lupus	TRUE	23210	7219	15991	0.0024	Diagnosis	Long COVID: B case, S control	TRUE	52615	6407	46208	0.121
rs143123127	A	G	A	G	0.4700036292457356	0.00367725	0.0591985	0.0377071	FALSE	FALSE	FALSE	OMxP47	17	38007190	0.0777149	0.0473171811325756	0.96226	longcovid2022W1v4	TRUE	reported	17	38007190	0.08403420051666054	5.593004114468289	2.23174e-8	Betham2015lupus	TRUE	reported	7PGcsL	2	TRUE	5e-08	TRUE	NA	NA	TRUE	Disease liability	Lupus	TRUE	23210	7219	15991	0.0024	Diagnosis	Long COVID: B case, S control	TRUE	52615	6407	46208	0.121
rs1464446	T	G	T	G	-0.3285040669720361	-0.0160833	0.195224	0.18894	FALSE	FALSE	FALSE	OMxP47	3	146601295	0.0284442	-0.5654333748180648	0.571777	longcovid2022W1v4	TRUE	reported	3	146601295	0.04014972755246729	-8.181974997034539	2.79229e-16	Betham2015lupus	TRUE	reported	7PGcsL	2	TRUE	5e-08	TRUE	NA	NA	TRUE	Disease liability	Lupus	TRUE	23210	7219	15991	0.0024	Diagnosis	Long COVID: B case, S control	TRUE	52615	6407	46208	0.121
rs17849501	T	C	T	C	0.8109302162163288	0.00510946	0.0426652	0.0469591	FALSE	FALSE	FALSE	OMxP47	1	183542323	0.0536288	0.09527455397100064	0.924097	longcovid2022W1v4	TRUE	reported	1	183542323	0.04986423265496375	16.262763368436282	1.8137e-59	Betham2015lupus	TRUE	reported	7PGcsL	2	TRUE	5e-08	TRUE	NA	NA	TRUE	Disease liability	Lupus	TRUE	23210	7219	15991	0.0024	Diagnosis	Long COVID: B case, S control	TRUE	52615	6407	46208	0.121
rs2431697	C	T	C	T	-0.2231435513142097	-0.0162664	0.407401	0.422281	FALSE	FALSE	FALSE	OMxP47	5	159879978	0.0223639	-0.7273507751331387	0.467012	longcovid2022W1v4	TRUE	reported	5	159879978	0.02929642870998753	-7.616749246918863	2.60144e-14	Betham2015lupus	TRUE	reported	7PGcsL	2	TRUE	5e-08	TRUE	NA	NA	TRUE	Disease liability	Lupus	TRUE	23210	7219	15991	0.0024	Diagnosis	Long COVID: B case, S control	TRUE	52615	6407	46208	0.121
rs2459611	T	C	T	C	0.261365	0.0502555	0.919869	0.905647	FALSE	FALSE	FALSE	OMxP47	2	191939187	0.0389403	1.29057814141134	0.1968499999999999	longcovid2022W1v4	TRUE	reported	2	191939187	0.0452450014057427	5.77666	7.62003e-9	Betham2015lupus	TRUE	reported	7PGcsL	2	TRUE	5e-08	TRUE	NA	NA	TRUE	Disease liability	Lupus	TRUE	23210	7219	15991	0.0024	Diagnosis	Long COVID: B case, S control	TRUE	52615	6407	46208	0.121
rs2573219	C	A	C	A	0.5877866649021191	-0.057251	0.113553	0.0981522	FALSE	FALSE	FALSE	OMxP47	2	233288667	0.037712	-1.5181109461179465	0.128986	longcovid2022W1v4	TRUE	reported	2	233288667	0.04292916629110728	13.692012114008332	1.1332699999999999e-42	Betham2015lupus	TRUE	reported	7PGcsL	2	TRUE	5e-08	TRUE	NA	NA	TRUE	Disease liability	Lupus	TRUE	23210	7219	15991	0.0024	Diagnosis	Long COVID: B case, S control	TRUE	52615	6407	46208	0.121
rs268124	T	C	T	C	0.18633	-0.0161583	0.709273	0.723693	FALSE	FALSE	FALSE	OMxP47	2	65654364	0.0262685	-0.6151207720273332	0.538476	longcovid2022W1v4	TRUE	reported	2	65654364	0.03237026414005121	5.7562	8.603059999999999e-9	Betham2015lupus	TRUE	reported	7PGcsL	2	TRUE	5e-08	TRUE	NA	NA	TRUE	Disease liability	Lupus	TRUE	23210	7219	15991	0.0024	Diagnosis	Long COVID: B case, S control	TRUE	52615	6407	46208	0.121
rs2736332	C	G	C	G	0.27763173659827955	-0.00753213	0.247093	0.274273	FALSE	TRUE	FALSE	OMxP47	8	11339965	0.0264768	-0.28448037527193615	0.776042	longcovid2022W1v4	TRUE	reported	8	11339965	0.03206937966508001	8.657221920029517	4.83401e-18	Betham2015lupus	TRUE	reported	7PGcsL	2	TRUE	5e-08	TRUE	NA	NA	TRUE	Disease liability	Lupus	TRUE	23210	7219	15991	0.0024	Diagnosis	Long COVID: B case, S control	TRUE	52615	6407	46208	0.121
rs34703115	C	T	C	T	-0.6161861394238171	-0.0512842	0.0525362	0.0299896	FALSE	FALSE	FALSE	OMxP47	2	40282854	0.0607792	-0.8437787927448864	0.3987929999999999	longcovid2022W1v4	TRUE	reported	2	40282854	0.10477760580739674	-5.880895394350742	4.08053e-9	Betham2015lupus	TRUE	reported	7PGcsL	2	TRUE	5e-08	TRUE	NA	NA	TRUE	Disease liability	Lupus	TRUE	23210	7219	15991	0.0024	Diagnosis	Long COVID: B case, S control	TRUE	52615	6407	46208	0.121
rs35000415	T	C	T	C	0.5877866649021191	-0.0397449	0.147859	0.128948	FALSE	FALSE	FALSE	OMxP47	7	128585616	0.0338026	-1.175794169679255	0.239676	longcovid2022W1v4	TRUE	reported	7	128585616	0.04153895469730212	14.150251713972349	1.8609e-45	Betham2015lupus	TRUE	reported	7PGcsL	2	TRUE	5e-08	TRUE	NA	NA	TRUE	Disease liability	Lupus	TRUE	23210	7219	15991	0.0024	Diagnosis	Long COVID: B case, S control	TRUE	52615	6407	46208	0.121
rs35251378	A	G	A	G	-0.23572233352106983	0.0194169	0.281262	0.285202	FALSE	FALSE	FALSE	OMxP47	19	10459969	0.025045	0.7752804951088041	0.438173	longcovid2022W1v4	TRUE	reported	19	10459969	0.03242655973320144	-7.269421593303178	3.6103000000000003e-13	Betham2015lupus	TRUE	reported	7PGcsL	2	TRUE	5e-08	TRUE	NA	NA	TRUE	Disease liability	Lupus	TRUE	23210	7219	15991	0.0024	Diagnosis	Long COVID: B case, S control	TRUE	52615	6407	46208	0.121
rs353608	G	A	G	A	0.18633	0.0311709	0.530127	0.510257	FALSE	FALSE	FALSE	OMxP47	11	35101738	0.0224278	1.3898331534969992	0.164579	longcovid2022W1v4	TRUE	reported	11	35101738	0.02801977098417335	6.64993	2.93228e-11	Betham2015lupus	TRUE	reported	7PGcsL	2	TRUE	5e-08	TRUE	NA	NA	TRUE	Disease liability	Lupus	TRUE	23210	7219	15991	0.0024	Diagnosis	Long COVID: B case, S control	TRUE	52615	6407	46208	0.121
rs3747093	A	G	A	G	0.26236426446749106	-0.0454699999999999	0.191295	0.219832	FALSE	FALSE	FALSE	OMxP47	22	21984379	0.0280598	-1.6204677153792937	0.105132	longcovid2022W1v4	TRUE	reported	22	21984379	0.03450548817704804	7.603551734184926	2.881120000000001e-14	Betham2015lupus	TRUE	reported	7PGcsL	2	TRUE	5e-08	TRUE	NA	NA	TRUE	Disease liability	Lupus	TRUE	23210	7219	15991	0.0024	Diagnosis	Long COVID: B case, S control	TRUE	52615	6407	46208	0.121
rs389884	G	A	G	A	0.9282193027394288	-0.0121289	0.107298	0.107037	FALSE	FALSE	FALSE	OMxP47	6	31940897	0.0490335	-0.2473594583295094	0.80463	longcovid2022W1v4	TRUE	reported	6	31940897	0.04323190101837382	21.470702903971997	2.925599999999998e-102	Betham2015lupus	TRUE	reported	7PGcsL	2	TRUE	5e-08	TRUE	NA	NA	TRUE	Disease liability	Lupus	TRUE	23210	7219	15991	0.0024	Diagnosis	Long COVID: B case, S control	TRUE	52615	6407	46208	0.121
rs4274624	T	C	T	C	-0.559616	0.00755565	0.793541	0.773583	FALSE	FALSE	FALSE	OMxP47	2	191958656	0.0270864	0.2789462608541556	0.780286	longcovid2022W1v4	TRUE	reported	2	191958656	0.032679116321158	-17.1246	9.73273e-66	Betham2015lupus	TRUE	reported	7PGcsL	2	TRUE	5e-08	TRUE	NA	NA	TRUE	Disease liability	Lupus	TRUE	23210	7219	15991	0.0024	Diagnosis	Long COVID: B case, S control	TRUE	52615	6407	46208	0.121
rs4388254	T	C	T	C	0.37843643572024505	0.104917	0.0408052	0.0494039	FALSE	FALSE	FALSE	OMxP47	5	133428601	0.0507584	2.066987927121422	0.0387347	longcovid2022W1v4	TRUE	reported	5	133428601	0.06039767140731974	6.265745465054161	3.71046e-10	Betham2015lupus	TRUE	reported	7PGcsL	2	TRUE	5e-08	TRUE	NA	NA	TRUE	Disease liability	Lupus	TRUE	23210	7219	15991	0.0024	Diagnosis	Long COVID: B case, S control	TRUE	52615	6407	46208	0.121
rs4661543	G	T	G	T	0.274437	0.0196203	0.893664	0.88503	FALSE	FALSE	FALSE	OMxP47	1	15229101	0.0386718	0.5073541960808652	0.611906	longcovid2022W1v4	TRUE	reported	1	15229101	0.04237545624860243	6.47632	9.39891e-11	Betham2015lupus	TRUE	reported	7PGcsL	2	TRUE	5e-08	TRUE	NA	NA	TRUE	Disease liability	Lupus	TRUE	23210	7219	15991	0.0024	Diagnosis	Long COVID: B case, S control	TRUE	52615	6407	46208	0.121
rs4916215	T	C	T	C	0.223144	-0.00974952	0.774311	0.749708	FALSE	FALSE	FALSE	OMxP47	1	173314540	0.0255246	-0.3819656331538986	0.702487	longcovid2022W1v4	TRUE	reported	1	173314540	0.03396932281463995	6.56897	5.06636e-11	Betham2015lupus	TRUE	reported	7PGcsL	2	TRUE	5e-08	TRUE	NA	NA	TRUE	Disease liability	Lupus	TRUE	23210	7219	15991	0.0024	Diagnosis	Long COVID: B case, S control	TRUE	52615	6407	46208	0.121
rs58688157	G	A	G	A	-0.2231435513142097	0.00370998	0.262104	0.259341	FALSE	FALSE	FALSE	OMxP47	11	625085	0.0259174	0.1431463032557278	0.886175	longcovid2022W1v4	TRUE	reported	11	625085	0.03356473688291918	-6.648154344024238	2.96791e-11	Betham2015lupus	TRUE	reported	7PGcsL	2	TRUE	5e-08	TRUE	NA	NA	TRUE	Disease liability	Lupus	TRUE	23210	7219	15991	0.0024	Diagnosis	Long COVID: B case, S control	TRUE	52615	6407	46208	0.121
rs58721818	T	C	T	C	0.6575200029167941	-0.150565	0.0314203	0.0307924	FALSE	FALSE	FALSE	OMxP47	6	138243739	0.0703836	-2.1392057240607185	0.0324193999999999	longcovid2022W1v4	TRUE	reported	6	138243739	0.07559406697400173	8.698037150758513	3.37674e-18	Betham2015lupus	TRUE	reported	7PGcsL	2	TRUE	5e-08	TRUE	NA	NA	TRUE	Disease liability	Lupus	TRUE	23210	7219	15991	0.0024	Diagnosis	Long COVID: B case, S control	TRUE	52615	6407	46208	0.121
rs597808	G	A	G	A	-0.16251892949777494	-0.0237901	0.544623	0.535745	FALSE	FALSE	FALSE	OMxP47	12	111973358	0.0222504	-1.0691987559774208	0.28498	longcovid2022W1v4	TRUE	reported	12	111973358	0.02947364240045143	-5.514042929939521	3.50683e-8	Betham2015lupus	TRUE	reported	7PGcsL	2	TRUE	5e-08	TRUE	NA	NA	TRUE	Disease liability	Lupus	TRUE	23210	7219	15991	0.0024	Diagnosis	Long COVID: B case, S control	TRUE	52615	6407	46208	0.121
rs6671847	A	G	A	G	0.1988508587451652	-0.00591474	0.438116	0.485132	FALSE	FALSE	FALSE	OMxP47	1	161478810	0.0227782	-0.25966669886119187	0.795121	longcovid2022W1v4	TRUE	reported	1	161478810	0.02896508081722553	6.865192608988288	6.64016e-12	Betham2015lupus	TRUE	reported	7PGcsL	2	TRUE	5e-08	TRUE	NA	NA	TRUE	Disease liability	Lupus	TRUE	23210	7219	15991	0.0024	Diagnosis	Long COVID: B case, S control	TRUE	52615	6407	46208	0.121
rs6679677	A	C	A	C	0.3364722366212129	0.00439307	0.13198	0.111058	FALSE	FALSE	FALSE	OMxP47	1	114303808	0.035673	0.1231483194572926	0.90199	longcovid2022W1v4	TRUE	reported	1	114303808	0.0464853803748585	7.238237783748308	4.545520000000001e-13	Betham2015lupus	TRUE	reported	7PGcsL	2	TRUE	5e-08	TRUE	NA	NA	TRUE	Disease liability	Lupus	TRUE	23210	7219	15991	0.0024	Diagnosis	Long COVID: B case, S control	TRUE	52615	6407	46208	0.121
rs6889239	C	T	C	T	0.27763173659827955	0.0388871	0.251178	0.26063	FALSE	FALSE	FALSE	OMxP47	5	150457771	0.0249718	1.557240567359982	0.1194139999999999	longcovid2022W1v4	TRUE	reported	5	150457771	0.03173996242497451	8.747071999676525	2.1896000000000003e-18	Betham2015lupus	TRUE	reported	7PGcsL	2	TRUE	5e-08	TRUE	NA	NA	TRUE	Disease liability	Lupus	TRUE	23210	7219	15991	0.0024	Diagnosis	Long COVID: B case, S control	TRUE	52615	6407	46208	0.121
rs7097397	A	G	A	G	-0.18632957819149348	0.00276538	0.355115	0.359472	FALSE	FALSE	FALSE	OMxP47	10	50025396	0.0229766	0.12035636256016992	0.904201	longcovid2022W1v4	TRUE	reported	10	50025396	0.02871183634902103	-6.4896433626352374	8.60398e-11	Betham2015lupus	TRUE	reported	7PGcsL	2	TRUE	5e-08	TRUE	NA	NA	TRUE	Disease liability	Lupus	TRUE	23210	7219	15991	0.0024	Diagnosis	Long COVID: B case, S control	TRUE	52615	6407	46208	0.121
rs73050535	T	C	T	C	-0.7133498878774648	0.00105629	0.011801	0.0167491	FALSE	FALSE	FALSE	OMxP47	12	5012503	0.092504	0.01141885756291619	0.990889	longcovid2022W1v4	TRUE	reported	12	5012503	0.1241341633444946	-5.746604066583916	9.10536e-9	Betham2015lupus	TRUE	reported	7PGcsL	2	TRUE	5e-08	TRUE	NA	NA	TRUE	Disease liability	Lupus	TRUE	23210	7219	15991	0.0024	Diagnosis	Long COVID: B case, S control	TRUE	52615	6407	46208	0.121
rs73068668	A	G	A	G	-0.31471074483970024	-0.0614814	0.0548094	0.0717565	FALSE	FALSE	FALSE	OMxP47	19	55763262	0.0442257	-1.3901735868510845	0.164477	longcovid2022W1v4	TRUE	reported	19	55763262	0.05749034603311168	-5.47414942777422	4.39618e-8	Betham2015lupus	TRUE	reported	7PGcsL	2	TRUE	5e-08	TRUE	NA	NA	TRUE	Disease liability	Lupus	TRUE	23210	7219	15991	0.0024	Diagnosis	Long COVID: B case, S control	TRUE	52615	6407	46208	0.121
rs77062257	T	A	T	A	-0.4620354595965587	0.0432478	0.167413	0.184896	FALSE	TRUE	FALSE	OMxP47	6	32620764	0.0371144	1.1652566119888776	0.243914	longcovid2022W1v4	TRUE	reported	6	32620764	0.04802120442371503	-9.621488364177404	6.48854e-22	Betham2015lupus	TRUE	reported	7PGcsL	2	TRUE	5e-08	TRUE	NA	NA	TRUE	Disease liability	Lupus	TRUE	23210	7219	15991	0.0024	Diagnosis	Long COVID: B case, S control	TRUE	52615	6407	46208	0.121
rs7768653	T	C	T	C	-0.207014	4.38995e-4	0.607701	0.590876	FALSE	FALSE	FALSE	OMxP47	6	106574794	0.0227967	0.01925695385735654	0.984636	longcovid2022W1v4	TRUE	reported	6	106574794	0.0296890709490796	-6.97274	3.10827e-12	Betham2015lupus	TRUE	reported	7PGcsL	2	TRUE	5e-08	TRUE	NA	NA	TRUE	Disease liability	Lupus	TRUE	23210	7219	15991	0.0024	Diagnosis	Long COVID: B case, S control	TRUE	52615	6407	46208	0.121
rs7823055	T	G	T	G	-0.350657	-6.96458e-4	0.575873	0.565872	FALSE	FALSE	FALSE	OMxP47	8	55511676	0.0232109	-0.03000564390006419	0.976063	longcovid2022W1v4	TRUE	reported	8	55511676	0.02862083940442	-12.2518	1.6430299999999996e-34	Betham2015lupus	TRUE	reported	7PGcsL	2	TRUE	5e-08	TRUE	NA	NA	TRUE	Disease liability	Lupus	TRUE	23210	7219	15991	0.0024	Diagnosis	Long COVID: B case, S control	TRUE	52615	6407	46208	0.121
rs7899626	T	C	T	C	0.1823215567939546	0.00141111	0.320378	0.314773	FALSE	FALSE	FALSE	OMxP47	10	63825561	0.0247324	0.05705511798288883	0.954501	longcovid2022W1v4	TRUE	reported	10	63825561	0.03325318638695583	5.482829665474511	4.18576e-8	Betham2015lupus	TRUE	reported	7PGcsL	2	TRUE	5e-08	TRUE	NA	NA	TRUE	Disease liability	Lupus	TRUE	23210	7219	15991	0.0024	Diagnosis	Long COVID: B case, S control	TRUE	52615	6407	46208	0.121
rs9852014	G	A	G	A	0.62057648772511	-0.0193771	0.0805515	0.0739449	FALSE	FALSE	FALSE	OMxP47	3	129084581	0.0412362	-0.4699050833975973	0.638423	longcovid2022W1v4	TRUE	reported	3	129084581	0.04927268469038783	12.594736650227071	2.25712e-36	Betham2015lupus	TRUE	reported	7PGcsL	2	TRUE	5e-08	TRUE	NA	NA	TRUE	Disease liability	Lupus	TRUE	23210	7219	15991	0.0024	Diagnosis	Long COVID: B case, S control	TRUE	52615	6407	46208	0.121
rs10048743	T	G	T	G	-0.231112	0.0391215	0.869605	0.841185	FALSE	FALSE	FALSE	pjFrDC	2	213890232	0.0286683	1.364625736440598	0.172371	longcovid2022W2v4	TRUE	reported	2	213890232	0.04120562790510631	-5.60874	2.03803e-8	Betham2015lupus	TRUE	reported	rXQd3g	2	TRUE	5e-08	TRUE	NA	NA	TRUE	Disease liability	Lupus	TRUE	23210	7219	15991	0.0024	Diagnosis	Long COVID: B case, B control	TRUE	1100445	6450	1093995	0.00586
rs10200680	T	C	T	C	-0.2484613592984996	-0.0128845	0.128769	0.154267	FALSE	FALSE	FALSE	pjFrDC	2	223961877	0.0287756	-0.44775782259970254	0.6543280000000001	longcovid2022W2v4	TRUE	reported	2	223961877	0.04248349601387889	-5.848420742429719	4.96262e-9	Betham2015lupus	TRUE	reported	rXQd3g	2	TRUE	5e-08	TRUE	NA	NA	TRUE	Disease liability	Lupus	TRUE	23210	7219	15991	0.0024	Diagnosis	Long COVID: B case, B control	TRUE	1100445	6450	1093995	0.00586
rs1078324	A	C	A	C	-0.7133498878774648	-0.00263475	0.065241	0.0516862	FALSE	FALSE	FALSE	pjFrDC	5	149202268	0.0426048	-0.06184162347904461	0.950689	longcovid2022W2v4	TRUE	reported	5	149202268	0.07816646901246015	-9.12603443509458	7.105439999999999e-20	Betham2015lupus	TRUE	reported	rXQd3g	2	TRUE	5e-08	TRUE	NA	NA	TRUE	Disease liability	Lupus	TRUE	23210	7219	15991	0.0024	Diagnosis	Long COVID: B case, B control	TRUE	1100445	6450	1093995	0.00586
rs10912578	G	A	G	A	-0.24686	0.0137535	0.692826	0.675181	FALSE	FALSE	FALSE	pjFrDC	1	173251856	0.0210374	0.6537642484337418	0.5132630000000001	longcovid2022W2v4	TRUE	reported	1	173251856	0.03099179885237656	-7.96534	1.64776e-15	Betham2015lupus	TRUE	reported	rXQd3g	2	TRUE	5e-08	TRUE	NA	NA	TRUE	Disease liability	Lupus	TRUE	23210	7219	15991	0.0024	Diagnosis	Long COVID: B case, B control	TRUE	1100445	6450	1093995	0.00586
rs1143679	A	G	A	G	0.5822156198526637	-6.35079e-4	0.12236	0.110082	FALSE	FALSE	FALSE	pjFrDC	16	31276811	0.0318256	-0.01995497335478356	0.984079	longcovid2022W2v4	TRUE	reported	16	31276811	0.03998663420667575	14.560255730537657	5.0269399999999985e-48	Betham2015lupus	TRUE	reported	rXQd3g	2	TRUE	5e-08	TRUE	NA	NA	TRUE	Disease liability	Lupus	TRUE	23210	7219	15991	0.0024	Diagnosis	Long COVID: B case, B control	TRUE	1100445	6450	1093995	0.00586
rs12094036	C	T	C	T	-0.3285040669720361	0.0222497	0.0664855	0.0824231	FALSE	FALSE	FALSE	pjFrDC	1	183558174	0.0384225	0.5790799661656582	0.562534	longcovid2022W2v4	TRUE	reported	1	183558174	0.05785948347480945	-5.677618382387711	1.36583e-8	Betham2015lupus	TRUE	reported	rXQd3g	2	TRUE	5e-08	TRUE	NA	NA	TRUE	Disease liability	Lupus	TRUE	23210	7219	15991	0.0024	Diagnosis	Long COVID: B case, B control	TRUE	1100445	6450	1093995	0.00586
rs12524498	T	G	T	G	-0.6733445532637656	0.112392	0.0231884	0.0215903	FALSE	FALSE	FALSE	pjFrDC	6	31444187	0.0683385	1.644636625035668	0.100045	longcovid2022W2v4	TRUE	reported	6	31444187	0.12079281713734652	-5.574375771848623	2.4841900000000003e-8	Betham2015lupus	TRUE	reported	rXQd3g	2	TRUE	5e-08	TRUE	NA	NA	TRUE	Disease liability	Lupus	TRUE	23210	7219	15991	0.0024	Diagnosis	Long COVID: B case, B control	TRUE	1100445	6450	1093995	0.00586
rs13019891	T	G	T	G	-0.5621189181535413	-0.0130363	0.425804	0.455335	FALSE	FALSE	FALSE	pjFrDC	2	113829869	0.0202984	-0.6422328853505695	0.520721	longcovid2022W2v4	TRUE	reported	2	113829869	0.02903359706707113	-19.36098089585587	1.6471899999999988e-83	Betham2015lupus	TRUE	reported	rXQd3g	2	TRUE	5e-08	TRUE	NA	NA	TRUE	Disease liability	Lupus	TRUE	23210	7219	15991	0.0024	Diagnosis	Long COVID: B case, B control	TRUE	1100445	6450	1093995	0.00586
rs13136219	T	C	T	C	-0.1743533871447778	0.00877693	0.335036	0.365541	FALSE	FALSE	FALSE	pjFrDC	4	102743687	0.0205499	0.4271032949065446	0.669304	longcovid2022W2v4	TRUE	reported	4	102743687	0.02778696071283754	-6.274647628670908	3.50427e-10	Betham2015lupus	TRUE	reported	rXQd3g	2	TRUE	5e-08	TRUE	NA	NA	TRUE	Disease liability	Lupus	TRUE	23210	7219	15991	0.0024	Diagnosis	Long COVID: B case, B control	TRUE	1100445	6450	1093995	0.00586
rs13332649	G	A	G	A	-0.31471074483970024	0.0153135	0.236909	0.247614	FALSE	FALSE	FALSE	pjFrDC	16	85966683	0.0238938	0.6408984757552169	0.521587	longcovid2022W2v4	TRUE	reported	16	85966683	0.03756825233811251	-8.377039794327356	5.42755e-17	Betham2015lupus	TRUE	reported	rXQd3g	2	TRUE	5e-08	TRUE	NA	NA	TRUE	Disease liability	Lupus	TRUE	23210	7219	15991	0.0024	Diagnosis	Long COVID: B case, B control	TRUE	1100445	6450	1093995	0.00586
rs143123127	A	G	A	G	0.4700036292457356	-0.00861675	0.0591985	0.0357053	FALSE	FALSE	FALSE	pjFrDC	17	38007190	0.0683278	-0.12610899224034727	0.899646	longcovid2022W2v4	TRUE	reported	17	38007190	0.08403420051666054	5.593004114468289	2.23174e-8	Betham2015lupus	TRUE	reported	rXQd3g	2	TRUE	5e-08	TRUE	NA	NA	TRUE	Disease liability	Lupus	TRUE	23210	7219	15991	0.0024	Diagnosis	Long COVID: B case, B control	TRUE	1100445	6450	1093995	0.00586
rs1464446	T	G	T	G	-0.3285040669720361	-0.0138336	0.195224	0.186484	FALSE	FALSE	FALSE	pjFrDC	3	146601295	0.0252296	-0.5483083362399721	0.58348	longcovid2022W2v4	TRUE	reported	3	146601295	0.04014972755246729	-8.181974997034539	2.79229e-16	Betham2015lupus	TRUE	reported	rXQd3g	2	TRUE	5e-08	TRUE	NA	NA	TRUE	Disease liability	Lupus	TRUE	23210	7219	15991	0.0024	Diagnosis	Long COVID: B case, B control	TRUE	1100445	6450	1093995	0.00586
rs17849501	T	C	T	C	0.8109302162163288	8.24475e-4	0.0426652	0.0457117	FALSE	FALSE	FALSE	pjFrDC	1	183542323	0.0485115	0.01699545468600228	0.98644	longcovid2022W2v4	TRUE	reported	1	183542323	0.04986423265496375	16.262763368436282	1.8137e-59	Betham2015lupus	TRUE	reported	rXQd3g	2	TRUE	5e-08	TRUE	NA	NA	TRUE	Disease liability	Lupus	TRUE	23210	7219	15991	0.0024	Diagnosis	Long COVID: B case, B control	TRUE	1100445	6450	1093995	0.00586
rs2431697	C	T	C	T	-0.2231435513142097	-0.0203044	0.407401	0.413047	FALSE	FALSE	FALSE	pjFrDC	5	159879978	0.0200523	-1.012572123896012	0.3112639999999999	longcovid2022W2v4	TRUE	reported	5	159879978	0.02929642870998753	-7.616749246918863	2.60144e-14	Betham2015lupus	TRUE	reported	rXQd3g	2	TRUE	5e-08	TRUE	NA	NA	TRUE	Disease liability	Lupus	TRUE	23210	7219	15991	0.0024	Diagnosis	Long COVID: B case, B control	TRUE	1100445	6450	1093995	0.00586
rs2459611	T	C	T	C	0.261365	0.00945728	0.919869	0.918433	FALSE	FALSE	FALSE	pjFrDC	2	191939187	0.0345116	0.2740319197023609	0.78406	longcovid2022W2v4	TRUE	reported	2	191939187	0.0452450014057427	5.77666	7.62003e-9	Betham2015lupus	TRUE	reported	rXQd3g	2	TRUE	5e-08	TRUE	NA	NA	TRUE	Disease liability	Lupus	TRUE	23210	7219	15991	0.0024	Diagnosis	Long COVID: B case, B control	TRUE	1100445	6450	1093995	0.00586
rs2573219	C	A	C	A	0.5877866649021191	-0.0643751	0.113553	0.0916417	FALSE	FALSE	FALSE	pjFrDC	2	233288667	0.033018	-1.9496971348961176	0.051212	longcovid2022W2v4	TRUE	reported	2	233288667	0.04292916629110728	13.692012114008332	1.1332699999999999e-42	Betham2015lupus	TRUE	reported	rXQd3g	2	TRUE	5e-08	TRUE	NA	NA	TRUE	Disease liability	Lupus	TRUE	23210	7219	15991	0.0024	Diagnosis	Long COVID: B case, B control	TRUE	1100445	6450	1093995	0.00586
rs268124	T	C	T	C	0.18633	0.00456587	0.709273	0.693712	FALSE	FALSE	FALSE	pjFrDC	2	65654364	0.0226853	0.20126998540905344	0.840488	longcovid2022W2v4	TRUE	reported	2	65654364	0.03237026414005121	5.7562	8.603059999999999e-9	Betham2015lupus	TRUE	reported	rXQd3g	2	TRUE	5e-08	TRUE	NA	NA	TRUE	Disease liability	Lupus	TRUE	23210	7219	15991	0.0024	Diagnosis	Long COVID: B case, B control	TRUE	1100445	6450	1093995	0.00586
rs2736332	C	G	C	G	0.27763173659827955	-0.0169495	0.247093	0.270226	FALSE	TRUE	FALSE	pjFrDC	8	11339965	0.0237955	-0.712298543842323	0.476279	longcovid2022W2v4	TRUE	reported	8	11339965	0.03206937966508001	8.657221920029517	4.83401e-18	Betham2015lupus	TRUE	reported	rXQd3g	2	TRUE	5e-08	TRUE	NA	NA	TRUE	Disease liability	Lupus	TRUE	23210	7219	15991	0.0024	Diagnosis	Long COVID: B case, B control	TRUE	1100445	6450	1093995	0.00586
rs34703115	C	T	C	T	-0.6161861394238171	-0.0131351	0.0525362	0.03079	FALSE	FALSE	FALSE	pjFrDC	2	40282854	0.0529758	-0.2479452882259447	0.804177	longcovid2022W2v4	TRUE	reported	2	40282854	0.10477760580739674	-5.880895394350742	4.08053e-9	Betham2015lupus	TRUE	reported	rXQd3g	2	TRUE	5e-08	TRUE	NA	NA	TRUE	Disease liability	Lupus	TRUE	23210	7219	15991	0.0024	Diagnosis	Long COVID: B case, B control	TRUE	1100445	6450	1093995	0.00586
rs35000415	T	C	T	C	0.5877866649021191	-0.040033	0.147859	0.131415	FALSE	FALSE	FALSE	pjFrDC	7	128585616	0.0299939	-1.3347047232937364	0.181973	longcovid2022W2v4	TRUE	reported	7	128585616	0.04153895469730212	14.150251713972349	1.8609e-45	Betham2015lupus	TRUE	reported	rXQd3g	2	TRUE	5e-08	TRUE	NA	NA	TRUE	Disease liability	Lupus	TRUE	23210	7219	15991	0.0024	Diagnosis	Long COVID: B case, B control	TRUE	1100445	6450	1093995	0.00586
rs35251378	A	G	A	G	-0.23572233352106983	0.0103668	0.281262	0.279581	FALSE	FALSE	FALSE	pjFrDC	19	10459969	0.0220711	0.4697001961841504	0.638568	longcovid2022W2v4	TRUE	reported	19	10459969	0.03242655973320144	-7.269421593303178	3.6103000000000003e-13	Betham2015lupus	TRUE	reported	rXQd3g	2	TRUE	5e-08	TRUE	NA	NA	TRUE	Disease liability	Lupus	TRUE	23210	7219	15991	0.0024	Diagnosis	Long COVID: B case, B control	TRUE	1100445	6450	1093995	0.00586
rs353608	G	A	G	A	0.18633	0.0104815	0.530127	0.520737	FALSE	FALSE	FALSE	pjFrDC	11	35101738	0.0199604	0.5251147271597764	0.599502	longcovid2022W2v4	TRUE	reported	11	35101738	0.02801977098417335	6.64993	2.93228e-11	Betham2015lupus	TRUE	reported	rXQd3g	2	TRUE	5e-08	TRUE	NA	NA	TRUE	Disease liability	Lupus	TRUE	23210	7219	15991	0.0024	Diagnosis	Long COVID: B case, B control	TRUE	1100445	6450	1093995	0.00586
rs3747093	A	G	A	G	0.26236426446749106	-0.0257699	0.191295	0.244853	FALSE	FALSE	FALSE	pjFrDC	22	21984379	0.0248951	-1.0351394451116886	0.300604	longcovid2022W2v4	TRUE	reported	22	21984379	0.03450548817704804	7.603551734184926	2.881120000000001e-14	Betham2015lupus	TRUE	reported	rXQd3g	2	TRUE	5e-08	TRUE	NA	NA	TRUE	Disease liability	Lupus	TRUE	23210	7219	15991	0.0024	Diagnosis	Long COVID: B case, B control	TRUE	1100445	6450	1093995	0.00586
rs389884	G	A	G	A	0.9282193027394288	-0.0326513	0.107298	0.109318	FALSE	FALSE	FALSE	pjFrDC	6	31940897	0.0472297	-0.6913298200073259	0.489358	longcovid2022W2v4	TRUE	reported	6	31940897	0.04323190101837382	21.470702903971997	2.925599999999998e-102	Betham2015lupus	TRUE	reported	rXQd3g	2	TRUE	5e-08	TRUE	NA	NA	TRUE	Disease liability	Lupus	TRUE	23210	7219	15991	0.0024	Diagnosis	Long COVID: B case, B control	TRUE	1100445	6450	1093995	0.00586
rs4274624	T	C	T	C	-0.559616	0.0160432	0.793541	0.770809	FALSE	FALSE	FALSE	pjFrDC	2	191958656	0.0236892	0.6772368843185924	0.498255	longcovid2022W2v4	TRUE	reported	2	191958656	0.032679116321158	-17.1246	9.73273e-66	Betham2015lupus	TRUE	reported	rXQd3g	2	TRUE	5e-08	TRUE	NA	NA	TRUE	Disease liability	Lupus	TRUE	23210	7219	15991	0.0024	Diagnosis	Long COVID: B case, B control	TRUE	1100445	6450	1093995	0.00586
rs4388254	T	C	T	C	0.37843643572024505	0.0660741	0.0408052	0.0677508	FALSE	FALSE	FALSE	pjFrDC	5	133428601	0.0435699	1.5165079561807575	0.129391	longcovid2022W2v4	TRUE	reported	5	133428601	0.06039767140731974	6.265745465054161	3.71046e-10	Betham2015lupus	TRUE	reported	rXQd3g	2	TRUE	5e-08	TRUE	NA	NA	TRUE	Disease liability	Lupus	TRUE	23210	7219	15991	0.0024	Diagnosis	Long COVID: B case, B control	TRUE	1100445	6450	1093995	0.00586
rs4661543	G	T	G	T	0.274437	-0.00455106	0.893664	0.898811	FALSE	FALSE	FALSE	pjFrDC	1	15229101	0.0344264	-0.1321968024539307	0.894829	longcovid2022W2v4	TRUE	reported	1	15229101	0.04237545624860243	6.47632	9.39891e-11	Betham2015lupus	TRUE	reported	rXQd3g	2	TRUE	5e-08	TRUE	NA	NA	TRUE	Disease liability	Lupus	TRUE	23210	7219	15991	0.0024	Diagnosis	Long COVID: B case, B control	TRUE	1100445	6450	1093995	0.00586
rs4916215	T	C	T	C	0.223144	0.00587059	0.774311	0.765963	FALSE	FALSE	FALSE	pjFrDC	1	173314540	0.0232688	0.25229448875747784	0.800813	longcovid2022W2v4	TRUE	reported	1	173314540	0.03396932281463995	6.56897	5.06636e-11	Betham2015lupus	TRUE	reported	rXQd3g	2	TRUE	5e-08	TRUE	NA	NA	TRUE	Disease liability	Lupus	TRUE	23210	7219	15991	0.0024	Diagnosis	Long COVID: B case, B control	TRUE	1100445	6450	1093995	0.00586
rs58688157	G	A	G	A	-0.2231435513142097	0.00579257	0.262104	0.248319	FALSE	FALSE	FALSE	pjFrDC	11	625085	0.0227356	0.2547797287074016	0.798893	longcovid2022W2v4	TRUE	reported	11	625085	0.03356473688291918	-6.648154344024238	2.96791e-11	Betham2015lupus	TRUE	reported	rXQd3g	2	TRUE	5e-08	TRUE	NA	NA	TRUE	Disease liability	Lupus	TRUE	23210	7219	15991	0.0024	Diagnosis	Long COVID: B case, B control	TRUE	1100445	6450	1093995	0.00586
rs58721818	T	C	T	C	0.6575200029167941	-0.119996	0.0314203	0.0270283	FALSE	FALSE	FALSE	pjFrDC	6	138243739	0.0606981	-1.9769317326242504	0.0480492	longcovid2022W2v4	TRUE	reported	6	138243739	0.07559406697400173	8.698037150758513	3.37674e-18	Betham2015lupus	TRUE	reported	rXQd3g	2	TRUE	5e-08	TRUE	NA	NA	TRUE	Disease liability	Lupus	TRUE	23210	7219	15991	0.0024	Diagnosis	Long COVID: B case, B control	TRUE	1100445	6450	1093995	0.00586
rs597808	G	A	G	A	-0.16251892949777494	-0.0139737	0.544623	0.546488	FALSE	FALSE	FALSE	pjFrDC	12	111973358	0.020154	-0.6933462339982138	0.488093	longcovid2022W2v4	TRUE	reported	12	111973358	0.02947364240045143	-5.514042929939521	3.50683e-8	Betham2015lupus	TRUE	reported	rXQd3g	2	TRUE	5e-08	TRUE	NA	NA	TRUE	Disease liability	Lupus	TRUE	23210	7219	15991	0.0024	Diagnosis	Long COVID: B case, B control	TRUE	1100445	6450	1093995	0.00586
rs6671847	A	G	A	G	0.1988508587451652	-0.0125853	0.438116	0.482535	FALSE	FALSE	FALSE	pjFrDC	1	161478810	0.0202143	-0.6225939062940592	0.533551	longcovid2022W2v4	TRUE	reported	1	161478810	0.02896508081722553	6.865192608988288	6.64016e-12	Betham2015lupus	TRUE	reported	rXQd3g	2	TRUE	5e-08	TRUE	NA	NA	TRUE	Disease liability	Lupus	TRUE	23210	7219	15991	0.0024	Diagnosis	Long COVID: B case, B control	TRUE	1100445	6450	1093995	0.00586
rs6679677	A	C	A	C	0.3364722366212129	-0.00573373	0.13198	0.119731	FALSE	FALSE	FALSE	pjFrDC	1	114303808	0.0321939	-0.1780998884881919	0.858645	longcovid2022W2v4	TRUE	reported	1	114303808	0.0464853803748585	7.238237783748308	4.545520000000001e-13	Betham2015lupus	TRUE	reported	rXQd3g	2	TRUE	5e-08	TRUE	NA	NA	TRUE	Disease liability	Lupus	TRUE	23210	7219	15991	0.0024	Diagnosis	Long COVID: B case, B control	TRUE	1100445	6450	1093995	0.00586
rs6889239	C	T	C	T	0.27763173659827955	0.0374159	0.251178	0.263353	FALSE	FALSE	FALSE	pjFrDC	5	150457771	0.021914200000000002	1.7073815151819367	0.087752	longcovid2022W2v4	TRUE	reported	5	150457771	0.03173996242497451	8.747071999676525	2.1896000000000003e-18	Betham2015lupus	TRUE	reported	rXQd3g	2	TRUE	5e-08	TRUE	NA	NA	TRUE	Disease liability	Lupus	TRUE	23210	7219	15991	0.0024	Diagnosis	Long COVID: B case, B control	TRUE	1100445	6450	1093995	0.00586
rs7097397	A	G	A	G	-0.18632957819149348	0.00132359	0.355115	0.366616	FALSE	FALSE	FALSE	pjFrDC	10	50025396	0.0205345	0.0644568896247778	0.948606	longcovid2022W2v4	TRUE	reported	10	50025396	0.02871183634902103	-6.4896433626352374	8.60398e-11	Betham2015lupus	TRUE	reported	rXQd3g	2	TRUE	5e-08	TRUE	NA	NA	TRUE	Disease liability	Lupus	TRUE	23210	7219	15991	0.0024	Diagnosis	Long COVID: B case, B control	TRUE	1100445	6450	1093995	0.00586
rs73050535	T	C	T	C	-0.7133498878774648	0.0138919	0.011801	0.0150588	FALSE	FALSE	FALSE	pjFrDC	12	5012503	0.0845632	0.16427831491712708	0.869512	longcovid2022W2v4	TRUE	reported	12	5012503	0.1241341633444946	-5.746604066583916	9.10536e-9	Betham2015lupus	TRUE	reported	rXQd3g	2	TRUE	5e-08	TRUE	NA	NA	TRUE	Disease liability	Lupus	TRUE	23210	7219	15991	0.0024	Diagnosis	Long COVID: B case, B control	TRUE	1100445	6450	1093995	0.00586
rs73068668	A	G	A	G	-0.31471074483970024	-0.0458041	0.0548094	0.076405	FALSE	FALSE	FALSE	pjFrDC	19	55763262	0.0408603	-1.120992748462444	0.262291	longcovid2022W2v4	TRUE	reported	19	55763262	0.05749034603311168	-5.47414942777422	4.39618e-8	Betham2015lupus	TRUE	reported	rXQd3g	2	TRUE	5e-08	TRUE	NA	NA	TRUE	Disease liability	Lupus	TRUE	23210	7219	15991	0.0024	Diagnosis	Long COVID: B case, B control	TRUE	1100445	6450	1093995	0.00586
rs77062257	T	A	T	A	-0.4620354595965587	0.0585812	0.167413	0.161028	FALSE	TRUE	FALSE	pjFrDC	6	32620764	0.0332456	1.7620737781841809	0.0780574	longcovid2022W2v4	TRUE	reported	6	32620764	0.04802120442371503	-9.621488364177404	6.48854e-22	Betham2015lupus	TRUE	reported	rXQd3g	2	TRUE	5e-08	TRUE	NA	NA	TRUE	Disease liability	Lupus	TRUE	23210	7219	15991	0.0024	Diagnosis	Long COVID: B case, B control	TRUE	1100445	6450	1093995	0.00586
rs7768653	T	C	T	C	-0.207014	0.00295727	0.607701	0.574239	FALSE	FALSE	FALSE	pjFrDC	6	106574794	0.02031	0.14560659773510584	0.884232	longcovid2022W2v4	TRUE	reported	6	106574794	0.0296890709490796	-6.97274	3.10827e-12	Betham2015lupus	TRUE	reported	rXQd3g	2	TRUE	5e-08	TRUE	NA	NA	TRUE	Disease liability	Lupus	TRUE	23210	7219	15991	0.0024	Diagnosis	Long COVID: B case, B control	TRUE	1100445	6450	1093995	0.00586
rs7823055	T	G	T	G	-0.350657	-0.00142972	0.575873	0.566533	FALSE	FALSE	FALSE	pjFrDC	8	55511676	0.0203739	-0.07017409528858	0.944055	longcovid2022W2v4	TRUE	reported	8	55511676	0.02862083940442	-12.2518	1.6430299999999996e-34	Betham2015lupus	TRUE	reported	rXQd3g	2	TRUE	5e-08	TRUE	NA	NA	TRUE	Disease liability	Lupus	TRUE	23210	7219	15991	0.0024	Diagnosis	Long COVID: B case, B control	TRUE	1100445	6450	1093995	0.00586
rs7899626	T	C	T	C	0.1823215567939546	0.00715885	0.320378	0.308299	FALSE	FALSE	FALSE	pjFrDC	10	63825561	0.0217361	0.3293530118098463	0.741889	longcovid2022W2v4	TRUE	reported	10	63825561	0.03325318638695583	5.482829665474511	4.18576e-8	Betham2015lupus	TRUE	reported	rXQd3g	2	TRUE	5e-08	TRUE	NA	NA	TRUE	Disease liability	Lupus	TRUE	23210	7219	15991	0.0024	Diagnosis	Long COVID: B case, B control	TRUE	1100445	6450	1093995	0.00586
rs9852014	G	A	G	A	0.62057648772511	-0.0537934	0.0805515	0.0757486	FALSE	FALSE	FALSE	pjFrDC	3	129084581	0.0357101	-1.506391749112996	0.131967	longcovid2022W2v4	TRUE	reported	3	129084581	0.04927268469038783	12.594736650227071	2.25712e-36	Betham2015lupus	TRUE	reported	rXQd3g	2	TRUE	5e-08	TRUE	NA	NA	TRUE	Disease liability	Lupus	TRUE	23210	7219	15991	0.0024	Diagnosis	Long COVID: B case, B control	TRUE	1100445	6450	1093995	0.00586
rs10063294	A	G	A	G	-0.0990471536012343	-0.0741353	0.56588	0.540688	FALSE	FALSE	FALSE	CXCG3n	5	35877505	0.0316266	-2.344080615684266	0.0190741	longcovid2022N1v4	TRUE	reported	5	35877505	0.01626423849098623	-6.0898734149850915	1.13e-9	Patsopoulos2019multscler	TRUE	reported	KEtLIR	2	TRUE	5e-08	TRUE	NA	NA	TRUE	Disease liability	Multiple sclerosis	TRUE	115803	47429	68374	0.0045	Diagnosis	Long COVID: S case, S control	TRUE	40910	2975	37935	0.0727
rs1014486	C	T	C	T	0.10508047645050744	-0.0509867	0.421234	0.421723	FALSE	FALSE	FALSE	CXCG3n	3	159691112	0.0314124	-1.6231392698424827	0.104559	longcovid2022N1v4	TRUE	reported	3	159691112	0.01636803317078376	6.419859695670192	1.364e-10	Patsopoulos2019multscler	TRUE	reported	KEtLIR	2	TRUE	5e-08	TRUE	NA	NA	TRUE	Disease liability	Multiple sclerosis	TRUE	115803	47429	68374	0.0045	Diagnosis	Long COVID: S case, S control	TRUE	40910	2975	37935	0.0727
rs1026916	G	A	G	A	-0.1296532082268709	-0.00665399	0.667697	0.645709	FALSE	FALSE	FALSE	CXCG3n	17	40529835	0.0320101	-0.2078715780331833	0.835329	longcovid2022N1v4	TRUE	reported	17	40529835	0.01743052192790772	-7.438286057245667	1.02e-13	Patsopoulos2019multscler	TRUE	reported	KEtLIR	2	TRUE	5e-08	TRUE	NA	NA	TRUE	Disease liability	Multiple sclerosis	TRUE	115803	47429	68374	0.0045	Diagnosis	Long COVID: S case, S control	TRUE	40910	2975	37935	0.0727
rs1077667	T	C	T	C	-0.151862	-0.00467161	0.241549	0.219244	FALSE	FALSE	FALSE	CXCG3n	19	6668972	0.0384691	-0.12143798529209156	0.903344	longcovid2022N1v4	TRUE	reported	19	6668972	0.02122497309980487	-7.15489	8.374e-13	Patsopoulos2019multscler	TRUE	reported	KEtLIR	2	TRUE	5e-08	TRUE	NA	NA	TRUE	Disease liability	Multiple sclerosis	TRUE	115803	47429	68374	0.0045	Diagnosis	Long COVID: S case, S control	TRUE	40910	2975	37935	0.0727
rs10801908	T	C	T	C	-0.21495	-0.049231	0.110203	0.140156	FALSE	FALSE	FALSE	CXCG3n	1	117090493	0.0434134	-1.134004708223728	0.256792	longcovid2022N1v4	TRUE	reported	1	117090493	0.02636309754540236	-8.15345	3.537e-16	Patsopoulos2019multscler	TRUE	reported	KEtLIR	2	TRUE	5e-08	TRUE	NA	NA	TRUE	Disease liability	Multiple sclerosis	TRUE	115803	47429	68374	0.0045	Diagnosis	Long COVID: S case, S control	TRUE	40910	2975	37935	0.0727
rs1112718	G	A	G	A	-0.10562	0.0127347	0.372042	0.416096	FALSE	FALSE	FALSE	CXCG3n	10	94479107	0.0322175	0.39527275549002866	0.692641	longcovid2022N1v4	TRUE	reported	10	94479107	0.01668758537078038	-6.32928	2.463e-10	Patsopoulos2019multscler	TRUE	reported	KEtLIR	2	TRUE	5e-08	TRUE	NA	NA	TRUE	Disease liability	Multiple sclerosis	TRUE	115803	47429	68374	0.0045	Diagnosis	Long COVID: S case, S control	TRUE	40910	2975	37935	0.0727
rs111663422	G	C	G	C	-0.758982	0.0600036	0.0259246	0.0291911	FALSE	TRUE	FALSE	CXCG3n	3	119200522	0.0949603	0.6318809018084399	0.527465	longcovid2022N1v4	TRUE	reported	3	119200522	0.1277283734609014	-5.94215	2.813e-9	Patsopoulos2019multscler	TRUE	reported	KEtLIR	2	TRUE	5e-08	TRUE	NA	NA	TRUE	Disease liability	Multiple sclerosis	TRUE	115803	47429	68374	0.0045	Diagnosis	Long COVID: S case, S control	TRUE	40910	2975	37935	0.0727
rs11256593	T	C	T	C	0.18631357806349216	-0.0114143	0.569035	0.520335	FALSE	FALSE	FALSE	CXCG3n	10	6117322	0.0302051	-0.3778931372516562	0.705511	longcovid2022N1v4	TRUE	reported	10	6117322	0.01735159056332062	10.73755039248902	6.781999999999999e-27	Patsopoulos2019multscler	TRUE	reported	KEtLIR	2	TRUE	5e-08	TRUE	NA	NA	TRUE	Disease liability	Multiple sclerosis	TRUE	115803	47429	68374	0.0045	Diagnosis	Long COVID: S case, S control	TRUE	40910	2975	37935	0.0727
rs11575835	T	C	T	C	-0.801149	0.203492	0.0111192	0.0178694	FALSE	FALSE	FALSE	CXCG3n	6	31560948	0.129709	1.5688348534026169	0.116686	longcovid2022N1v4	TRUE	reported	6	31560948	0.10333547338659792	-7.7529	8.982e-15	Patsopoulos2019multscler	TRUE	reported	KEtLIR	2	TRUE	5e-08	TRUE	NA	NA	TRUE	Disease liability	Multiple sclerosis	TRUE	115803	47429	68374	0.0045	Diagnosis	Long COVID: S case, S control	TRUE	40910	2975	37935	0.0727
rs11666263	G	A	G	A	-0.102827	-0.00402273	0.342576	0.351244	FALSE	FALSE	FALSE	CXCG3n	19	10590684	0.032279	-0.12462374918677778	0.900821	longcovid2022N1v4	TRUE	reported	19	10590684	0.0180384928438213	-5.70044	1.195e-8	Patsopoulos2019multscler	TRUE	reported	KEtLIR	2	TRUE	5e-08	TRUE	NA	NA	TRUE	Disease liability	Multiple sclerosis	TRUE	115803	47429	68374	0.0045	Diagnosis	Long COVID: S case, S control	TRUE	40910	2975	37935	0.0727
rs116877451	G	A	G	A	-0.463294	-0.0894738	0.0292408	0.0289735	FALSE	FALSE	FALSE	CXCG3n	7	50328339	0.0931657	-0.9603727552092668	0.336868	longcovid2022N1v4	TRUE	reported	7	50328339	0.08448742182493386	-5.48358	4.168e-8	Patsopoulos2019multscler	TRUE	reported	KEtLIR	2	TRUE	5e-08	TRUE	NA	NA	TRUE	Disease liability	Multiple sclerosis	TRUE	115803	47429	68374	0.0045	Diagnosis	Long COVID: S case, S control	TRUE	40910	2975	37935	0.0727
rs116899835	T	C	T	C	-0.298177	-0.0346032	0.0527939	0.0478101	FALSE	FALSE	FALSE	CXCG3n	14	88523488	0.0706514	-0.4897737341369032	0.624294	longcovid2022N1v4	TRUE	reported	14	88523488	0.04242611455413412	-7.02814	2.093e-12	Patsopoulos2019multscler	TRUE	reported	KEtLIR	2	TRUE	5e-08	TRUE	NA	NA	TRUE	Disease liability	Multiple sclerosis	TRUE	115803	47429	68374	0.0045	Diagnosis	Long COVID: S case, S control	TRUE	40910	2975	37935	0.0727
rs11749040	A	G	A	G	0.196745	0.0197875	0.175245	0.142783	FALSE	FALSE	FALSE	CXCG3n	5	40396425	0.0442639	0.4470347167782324	0.654849	longcovid2022N1v4	TRUE	reported	5	40396425	0.0233464034821441	8.42721	3.54e-17	Patsopoulos2019multscler	TRUE	reported	KEtLIR	2	TRUE	5e-08	TRUE	NA	NA	TRUE	Disease liability	Multiple sclerosis	TRUE	115803	47429	68374	0.0045	Diagnosis	Long COVID: S case, S control	TRUE	40910	2975	37935	0.0727
rs1177228	G	A	G	A	0.10741839676727027	-0.0240624	0.74773	0.729847	FALSE	FALSE	FALSE	CXCG3n	2	61242410	0.037956	-0.6339551059121088	0.526111	longcovid2022N1v4	TRUE	reported	2	61242410	0.01865905264212251	5.756905177745999	8.567e-9	Patsopoulos2019multscler	TRUE	reported	KEtLIR	2	TRUE	5e-08	TRUE	NA	NA	TRUE	Disease liability	Multiple sclerosis	TRUE	115803	47429	68374	0.0045	Diagnosis	Long COVID: S case, S control	TRUE	40910	2975	37935	0.0727
rs11809700	T	C	T	C	0.144448	0.0481396	0.248367	0.252776	FALSE	FALSE	FALSE	CXCG3n	1	93152635	0.0359919	1.3375120513226586	0.181056	longcovid2022N1v4	TRUE	reported	1	93152635	0.01835081835621261	7.87147	3.5049999999999996e-15	Patsopoulos2019multscler	TRUE	reported	KEtLIR	2	TRUE	5e-08	TRUE	NA	NA	TRUE	Disease liability	Multiple sclerosis	TRUE	115803	47429	68374	0.0045	Diagnosis	Long COVID: S case, S control	TRUE	40910	2975	37935	0.0727
rs12147246	G	A	G	A	-0.09937844398027884	-0.00191175	0.640693	0.634086	FALSE	FALSE	FALSE	CXCG3n	14	103265844	0.0315296	-0.06063349994925404	0.951651	longcovid2022N1v4	TRUE	reported	14	103265844	0.01692282367347072	-5.872450478584771	4.294e-9	Patsopoulos2019multscler	TRUE	reported	KEtLIR	2	TRUE	5e-08	TRUE	NA	NA	TRUE	Disease liability	Multiple sclerosis	TRUE	115803	47429	68374	0.0045	Diagnosis	Long COVID: S case, S control	TRUE	40910	2975	37935	0.0727
rs12365699	A	G	A	G	-0.143754	0.0447097	0.201675	0.169219	FALSE	FALSE	FALSE	CXCG3n	11	118743286	0.0411224	1.087234694473085	0.2769319999999999	longcovid2022N1v4	TRUE	reported	11	118743286	0.02284925284106308	-6.29141	3.1460000000000003e-10	Patsopoulos2019multscler	TRUE	reported	KEtLIR	2	TRUE	5e-08	TRUE	NA	NA	TRUE	Disease liability	Multiple sclerosis	TRUE	115803	47429	68374	0.0045	Diagnosis	Long COVID: S case, S control	TRUE	40910	2975	37935	0.0727
rs12434551	T	A	T	A	-0.103909	-0.00647628	0.462058	0.467956	FALSE	TRUE	TRUE	CXCG3n	14	69253364	0.0303544	-0.2133555596552724	0.83105	longcovid2022N1v4	TRUE	reported	14	69253364	0.01629917453457825	-6.37514	1.828e-10	Patsopoulos2019multscler	TRUE	reported	KEtLIR	2	FALSE	5e-08	TRUE	NA	NA	NA	Disease liability	Multiple sclerosis	TRUE	115803	47429	68374	0.0045	Diagnosis	Long COVID: S case, S control	TRUE	40910	2975	37935	0.0727
rs12478539	C	G	C	G	-0.123191	-0.0157178	0.26102	0.279004	FALSE	TRUE	FALSE	CXCG3n	2	43355324	0.0346702	-0.45335186990556736	0.650296	longcovid2022N1v4	TRUE	reported	2	43355324	0.01869046739406566	-6.59109	4.366e-11	Patsopoulos2019multscler	TRUE	reported	KEtLIR	2	TRUE	5e-08	TRUE	NA	NA	TRUE	Disease liability	Multiple sclerosis	TRUE	115803	47429	68374	0.0045	Diagnosis	Long COVID: S case, S control	TRUE	40910	2975	37935	0.0727
rs1250551	T	G	T	G	0.115748	0.0221882	0.381627	0.38754	FALSE	FALSE	FALSE	CXCG3n	10	81059335	0.0325169	0.682359019463725	0.495013	longcovid2022N1v4	TRUE	reported	10	81059335	0.01736869583850411	6.66415	2.6620000000000004e-11	Patsopoulos2019multscler	TRUE	reported	KEtLIR	2	TRUE	5e-08	TRUE	NA	NA	TRUE	Disease liability	Multiple sclerosis	TRUE	115803	47429	68374	0.0045	Diagnosis	Long COVID: S case, S control	TRUE	40910	2975	37935	0.0727
rs12622670	T	C	T	C	0.10678949418151776	-0.0726124	0.528395	0.530098	FALSE	FALSE	FALSE	CXCG3n	2	68646536	0.0328743	-2.2087892365769	0.0271895999999999	longcovid2022N1v4	TRUE	reported	2	68646536	0.01652938835141917	6.46058353226053	1.043e-10	Patsopoulos2019multscler	TRUE	reported	KEtLIR	2	TRUE	5e-08	TRUE	NA	NA	TRUE	Disease liability	Multiple sclerosis	TRUE	115803	47429	68374	0.0045	Diagnosis	Long COVID: S case, S control	TRUE	40910	2975	37935	0.0727
rs12925972	C	T	C	T	0.0945826424859478	-0.0489087	0.530309	0.546747	FALSE	FALSE	FALSE	CXCG3n	16	79111297	0.0312768	-1.5637373388581952	0.1178789999999999	longcovid2022N1v4	TRUE	reported	16	79111297	0.01708123225374018	5.537225949564474	3.073e-8	Patsopoulos2019multscler	TRUE	reported	KEtLIR	2	TRUE	5e-08	TRUE	NA	NA	TRUE	Disease liability	Multiple sclerosis	TRUE	115803	47429	68374	0.0045	Diagnosis	Long COVID: S case, S control	TRUE	40910	2975	37935	0.0727
rs13327021	T	C	T	C	0.115186	0.00339939	0.356468	0.360034	FALSE	FALSE	FALSE	CXCG3n	3	27783015	0.0316182	0.10751371045790084	0.914382	longcovid2022N1v4	TRUE	reported	3	27783015	0.01712193420910526	6.72742	1.727e-11	Patsopoulos2019multscler	TRUE	reported	KEtLIR	2	TRUE	5e-08	TRUE	NA	NA	TRUE	Disease liability	Multiple sclerosis	TRUE	115803	47429	68374	0.0045	Diagnosis	Long COVID: S case, S control	TRUE	40910	2975	37935	0.0727
rs140522	C	T	C	T	-0.11059642134202675	-0.0377928	0.688459	0.679475	FALSE	FALSE	FALSE	CXCG3n	22	50971266	0.0319666	-1.1822589828133114	0.237103	longcovid2022N1v4	TRUE	reported	22	50971266	0.01753596365846995	-6.306834542771657	2.8480000000000004e-10	Patsopoulos2019multscler	TRUE	reported	KEtLIR	2	TRUE	5e-08	TRUE	NA	NA	TRUE	Disease liability	Multiple sclerosis	TRUE	115803	47429	68374	0.0045	Diagnosis	Long COVID: S case, S control	TRUE	40910	2975	37935	0.0727
rs143384650	C	T	C	T	-1.35043	-0.106711	0.0263158	0.0159015	FALSE	FALSE	FALSE	CXCG3n	6	32056897	0.125592	-0.8496639913370277	0.39551	longcovid2022N1v4	TRUE	reported	6	32056897	0.171784924792696	-7.86119	3.805e-15	Patsopoulos2019multscler	TRUE	reported	KEtLIR	2	TRUE	5e-08	TRUE	NA	NA	TRUE	Disease liability	Multiple sclerosis	TRUE	115803	47429	68374	0.0045	Diagnosis	Long COVID: S case, S control	TRUE	40910	2975	37935	0.0727
rs1465697	T	C	T	C	0.124317	-0.00339225	0.24818	0.242206	FALSE	FALSE	FALSE	CXCG3n	19	49837246	0.035905	-0.09447848489068376	0.924729	longcovid2022N1v4	TRUE	reported	19	49837246	0.0187655898914337	6.62472	3.479e-11	Patsopoulos2019multscler	TRUE	reported	KEtLIR	2	TRUE	5e-08	TRUE	NA	NA	TRUE	Disease liability	Multiple sclerosis	TRUE	115803	47429	68374	0.0045	Diagnosis	Long COVID: S case, S control	TRUE	40910	2975	37935	0.0727
rs1738074	C	T	C	T	0.113729	0.0833144	0.625828	0.563275	FALSE	FALSE	FALSE	CXCG3n	6	159465977	0.0306365	2.719449023223932	0.0065390899999999	longcovid2022N1v4	TRUE	reported	6	159465977	0.01670557586902366	6.80783	9.908e-12	Patsopoulos2019multscler	TRUE	reported	KEtLIR	2	TRUE	5e-08	TRUE	NA	NA	TRUE	Disease liability	Multiple sclerosis	TRUE	115803	47429	68374	0.0045	Diagnosis	Long COVID: S case, S control	TRUE	40910	2975	37935	0.0727
rs1800693	C	T	C	T	0.126925	-0.0476964	0.448175	0.39322	FALSE	FALSE	FALSE	CXCG3n	12	6440009	0.0316244	-1.5082151756238855	0.1315	longcovid2022N1v4	TRUE	reported	12	6440009	0.01706280883022893	7.43868	1.017e-13	Patsopoulos2019multscler	TRUE	reported	KEtLIR	2	TRUE	5e-08	TRUE	NA	NA	TRUE	Disease liability	Multiple sclerosis	TRUE	115803	47429	68374	0.0045	Diagnosis	Long COVID: S case, S control	TRUE	40910	2975	37935	0.0727
rs2150879	A	G	A	G	-0.103549	-0.0352751	0.531807	0.545384	FALSE	FALSE	FALSE	CXCG3n	17	57859210	0.0312929	-1.1272557033704131	0.259635	longcovid2022N1v4	TRUE	reported	17	57859210	0.01647685474282281	-6.2845	3.288999999999999e-10	Patsopoulos2019multscler	TRUE	reported	KEtLIR	2	TRUE	5e-08	TRUE	NA	NA	TRUE	Disease liability	Multiple sclerosis	TRUE	115803	47429	68374	0.0045	Diagnosis	Long COVID: S case, S control	TRUE	40910	2975	37935	0.0727
rs2248461	A	G	A	G	-0.10814215861970317	0.0661273	0.345412	0.339086	FALSE	FALSE	FALSE	CXCG3n	20	52792202	0.0330277	2.002176960551295	0.0452661	longcovid2022N1v4	TRUE	reported	20	52792202	0.01741648119926598	-6.209185275855883	5.326e-10	Patsopoulos2019multscler	TRUE	reported	KEtLIR	2	TRUE	5e-08	TRUE	NA	NA	TRUE	Disease liability	Multiple sclerosis	TRUE	115803	47429	68374	0.0045	Diagnosis	Long COVID: S case, S control	TRUE	40910	2975	37935	0.0727
rs2317231	T	G	T	G	-0.100569	0.0433029	0.393773	0.435631	FALSE	FALSE	FALSE	CXCG3n	1	157686337	0.03107	1.3937206308336014	0.1634019999999999	longcovid2022N1v4	TRUE	reported	1	157686337	0.01674486857767582	-6.00596	1.9020000000000003e-9	Patsopoulos2019multscler	TRUE	reported	KEtLIR	2	TRUE	5e-08	TRUE	NA	NA	TRUE	Disease liability	Multiple sclerosis	TRUE	115803	47429	68374	0.0045	Diagnosis	Long COVID: S case, S control	TRUE	40910	2975	37935	0.0727
rs2546890	G	A	G	A	-0.116983	-0.00475446	0.445372	0.471717	FALSE	FALSE	FALSE	CXCG3n	5	158759900	0.0296624	-0.16028574896164843	0.872656	longcovid2022N1v4	TRUE	reported	5	158759900	0.01641807527705329	-7.12524	1.0390000000000001e-12	Patsopoulos2019multscler	TRUE	reported	KEtLIR	2	TRUE	5e-08	TRUE	NA	NA	TRUE	Disease liability	Multiple sclerosis	TRUE	115803	47429	68374	0.0045	Diagnosis	Long COVID: S case, S control	TRUE	40910	2975	37935	0.0727
rs2681424	C	T	C	T	-0.121155	-0.0213733	0.486147	0.506039	FALSE	FALSE	FALSE	CXCG3n	3	121769522	0.0310368	-0.6886438034848954	0.491046	longcovid2022N1v4	TRUE	reported	3	121769522	0.01657791992420731	-7.30822	2.707e-13	Patsopoulos2019multscler	TRUE	reported	KEtLIR	2	TRUE	5e-08	TRUE	NA	NA	TRUE	Disease liability	Multiple sclerosis	TRUE	115803	47429	68374	0.0045	Diagnosis	Long COVID: S case, S control	TRUE	40910	2975	37935	0.0727
rs28703878	G	A	G	A	0.133646	0.0431643	0.250636	0.266391	FALSE	FALSE	FALSE	CXCG3n	8	79417222	0.0354449	1.2177859156042194	0.223305	longcovid2022N1v4	TRUE	reported	8	79417222	0.02143346732729562	6.23537	4.507e-10	Patsopoulos2019multscler	TRUE	reported	KEtLIR	2	TRUE	5e-08	TRUE	NA	NA	TRUE	Disease liability	Multiple sclerosis	TRUE	115803	47429	68374	0.0045	Diagnosis	Long COVID: S case, S control	TRUE	40910	2975	37935	0.0727
rs28762138	G	T	G	T	0.441766	0.393094	0.00525362	0.0100052	FALSE	FALSE	FALSE	CXCG3n	5	118857614	0.220753	1.780696072080561	0.0749627	longcovid2022N1v4	TRUE	reported	5	118815815	0.07795868572483922	5.66667	1.456e-8	Patsopoulos2019multscler	TRUE	reported	KEtLIR	2	TRUE	5e-08	TRUE	NA	NA	TRUE	Disease liability	Multiple sclerosis	TRUE	115803	47429	68374	0.0045	Diagnosis	Long COVID: S case, S control	TRUE	40910	2975	37935	0.0727
rs28895017	A	C	A	C	-0.530158	0.0684446	0.0164835	0.0220032	FALSE	FALSE	FALSE	CXCG3n	6	31817114	0.160994	0.4251375827670596	0.670736	longcovid2022N1v4	TRUE	reported	6	31817114	0.07168762816645036	-7.39538	1.4099999999999998e-13	Patsopoulos2019multscler	TRUE	reported	KEtLIR	2	TRUE	5e-08	TRUE	NA	NA	TRUE	Disease liability	Multiple sclerosis	TRUE	115803	47429	68374	0.0045	Diagnosis	Long COVID: S case, S control	TRUE	40910	2975	37935	0.0727
rs3134603	G	A	G	A	-0.8171243603796563	-0.00476425	0.860879	0.868664	FALSE	FALSE	FALSE	CXCG3n	6	32126002	0.0463179	-0.102859801502227	0.918074	longcovid2022N1v4	TRUE	reported	6	32126002	0.02171521447115661	-37.62911766149064	1e-200	Patsopoulos2019multscler	TRUE	reported	KEtLIR	2	TRUE	5e-08	TRUE	NA	NA	TRUE	Disease liability	Multiple sclerosis	TRUE	115803	47429	68374	0.0045	Diagnosis	Long COVID: S case, S control	TRUE	40910	2975	37935	0.0727
rs34695601	C	T	C	T	-0.109482	-0.0648273	0.239004	0.246948	FALSE	FALSE	FALSE	CXCG3n	14	76014298	0.0355882	-1.8215953602598616	0.0685164999999999	longcovid2022N1v4	TRUE	reported	14	76014298	0.01979047637810966	-5.53206	3.165e-8	Patsopoulos2019multscler	TRUE	reported	KEtLIR	2	TRUE	5e-08	TRUE	NA	NA	TRUE	Disease liability	Multiple sclerosis	TRUE	115803	47429	68374	0.0045	Diagnosis	Long COVID: S case, S control	TRUE	40910	2975	37935	0.0727
rs354033	A	G	A	G	-0.107957	0.0205907	0.244448	0.235372	FALSE	FALSE	FALSE	CXCG3n	7	149289464	0.0360224	0.5716082215510349	0.567588	longcovid2022N1v4	TRUE	reported	7	149289464	0.01894311525339132	-5.69902	1.205e-8	Patsopoulos2019multscler	TRUE	reported	KEtLIR	2	TRUE	5e-08	TRUE	NA	NA	TRUE	Disease liability	Multiple sclerosis	TRUE	115803	47429	68374	0.0045	Diagnosis	Long COVID: S case, S control	TRUE	40910	2975	37935	0.0727
rs35486093	G	A	G	A	0.179486	-0.0156469	0.06954	0.0833953	FALSE	FALSE	FALSE	CXCG3n	1	85729820	0.0542302	-0.28852742567794326	0.772943	longcovid2022N1v4	TRUE	reported	1	85729820	0.02806384007195034	6.39562	1.599e-10	Patsopoulos2019multscler	TRUE	reported	KEtLIR	2	TRUE	5e-08	TRUE	NA	NA	TRUE	Disease liability	Multiple sclerosis	TRUE	115803	47429	68374	0.0045	Diagnosis	Long COVID: S case, S control	TRUE	40910	2975	37935	0.0727
rs35540610	C	T	C	T	0.13514259394229364	0.0247514	0.215483	0.218573	FALSE	FALSE	FALSE	CXCG3n	2	231121829	0.0380306	0.6508285433308967	0.515158	longcovid2022N1v4	TRUE	reported	2	231121829	0.01935167869184628	6.98350753411564	2.8789999999999993e-12	Patsopoulos2019multscler	TRUE	reported	KEtLIR	2	TRUE	5e-08	TRUE	NA	NA	TRUE	Disease liability	Multiple sclerosis	TRUE	115803	47429	68374	0.0045	Diagnosis	Long COVID: S case, S control	TRUE	40910	2975	37935	0.0727
rs35703946	A	G	A	G	-0.172524	0.0250756	0.130364	0.150392	FALSE	FALSE	FALSE	CXCG3n	16	86021505	0.0454365	0.551882297272017	0.581029	longcovid2022N1v4	TRUE	reported	16	86021505	0.0287399651175846	-6.00292	1.938e-9	Patsopoulos2019multscler	TRUE	reported	KEtLIR	2	TRUE	5e-08	TRUE	NA	NA	TRUE	Disease liability	Multiple sclerosis	TRUE	115803	47429	68374	0.0045	Diagnosis	Long COVID: S case, S control	TRUE	40910	2975	37935	0.0727
rs3809627	A	C	A	C	-0.09695152607645044	-0.073828	0.436047	0.429999	FALSE	FALSE	FALSE	CXCG3n	16	30103160	0.0310041	-2.381233449769547	0.0172547	longcovid2022N1v4	TRUE	reported	16	30103160	0.01753946297390913	-5.5276222664668175	3.2460000000000014e-8	Patsopoulos2019multscler	TRUE	reported	KEtLIR	2	TRUE	5e-08	TRUE	NA	NA	TRUE	Disease liability	Multiple sclerosis	TRUE	115803	47429	68374	0.0045	Diagnosis	Long COVID: S case, S control	TRUE	40910	2975	37935	0.0727
rs405343	T	G	T	G	0.118333	-0.0262311	0.168668	0.161995	FALSE	FALSE	FALSE	CXCG3n	16	1067832	0.0421207	-0.622760305502995	0.533442	longcovid2022N1v4	TRUE	reported	16	1067832	0.02166585488833931	5.46174	4.7149999999999995e-8	Patsopoulos2019multscler	TRUE	reported	KEtLIR	2	TRUE	5e-08	TRUE	NA	NA	TRUE	Disease liability	Multiple sclerosis	TRUE	115803	47429	68374	0.0045	Diagnosis	Long COVID: S case, S control	TRUE	40910	2975	37935	0.0727
rs4325907	T	C	T	C	-0.09926800165866904	0.0346214	0.642054	0.653037	FALSE	FALSE	FALSE	CXCG3n	3	101749022	0.0327275	1.0578687648002445	0.290114	longcovid2022N1v4	TRUE	reported	3	101749022	0.01683113079559267	-5.89788071070441	3.6819999999999995e-9	Patsopoulos2019multscler	TRUE	reported	KEtLIR	2	TRUE	5e-08	TRUE	NA	NA	TRUE	Disease liability	Multiple sclerosis	TRUE	115803	47429	68374	0.0045	Diagnosis	Long COVID: S case, S control	TRUE	40910	2975	37935	0.0727
rs438613	C	T	C	T	0.1380212978973746	-0.00125887	0.461287	0.462641	FALSE	FALSE	FALSE	CXCG3n	3	28072086	0.0305835	-0.04116173753821505	0.967167	longcovid2022N1v4	TRUE	reported	3	28072086	0.01660566234025782	8.311700856566475	9.434e-17	Patsopoulos2019multscler	TRUE	reported	KEtLIR	2	TRUE	5e-08	TRUE	NA	NA	TRUE	Disease liability	Multiple sclerosis	TRUE	115803	47429	68374	0.0045	Diagnosis	Long COVID: S case, S control	TRUE	40910	2975	37935	0.0727
rs478093	G	A	G	A	0.105138	-0.0226665	0.70284	0.677809	FALSE	FALSE	FALSE	CXCG3n	1	120255126	0.0328305	-0.6904098323205556	0.489936	longcovid2022N1v4	TRUE	reported	1	120255126	0.01790388870682965	5.87237	4.296e-9	Patsopoulos2019multscler	TRUE	reported	KEtLIR	2	TRUE	5e-08	TRUE	NA	NA	TRUE	Disease liability	Multiple sclerosis	TRUE	115803	47429	68374	0.0045	Diagnosis	Long COVID: S case, S control	TRUE	40910	2975	37935	0.0727
rs4808760	G	C	G	C	-0.1345604933956948	-0.0326233	0.281548	0.268049	FALSE	TRUE	FALSE	CXCG3n	19	18301979	0.0331955	-0.9827627238631742	0.325725	longcovid2022N1v4	TRUE	reported	19	18301979	0.0186122095047437	-7.229689380049117	4.841e-13	Patsopoulos2019multscler	TRUE	reported	KEtLIR	2	TRUE	5e-08	TRUE	NA	NA	TRUE	Disease liability	Multiple sclerosis	TRUE	115803	47429	68374	0.0045	Diagnosis	Long COVID: S case, S control	TRUE	40910	2975	37935	0.0727
rs4896153	A	T	A	T	-0.13834294962174465	-0.0320157	0.655756	0.643777	FALSE	TRUE	FALSE	CXCG3n	6	135833463	0.0406646	-0.7873113223786783	0.431099	longcovid2022N1v4	TRUE	reported	6	135833463	0.01875889134123452	-7.374793483538579	1.646e-13	Patsopoulos2019multscler	TRUE	reported	KEtLIR	2	TRUE	5e-08	TRUE	NA	NA	TRUE	Disease liability	Multiple sclerosis	TRUE	115803	47429	68374	0.0045	Diagnosis	Long COVID: S case, S control	TRUE	40910	2975	37935	0.0727
rs4939490	G	C	G	C	0.13662659753182513	0.0214868	0.318862	0.349838	FALSE	TRUE	FALSE	CXCG3n	11	60793651	0.0319531	0.6724480566830762	0.501299	longcovid2022N1v4	TRUE	reported	11	60793651	0.01741039529403776	7.847415019842384	4.247e-15	Patsopoulos2019multscler	TRUE	reported	KEtLIR	2	TRUE	5e-08	TRUE	NA	NA	TRUE	Disease liability	Multiple sclerosis	TRUE	115803	47429	68374	0.0045	Diagnosis	Long COVID: S case, S control	TRUE	40910	2975	37935	0.0727
rs55858457	G	T	G	T	-0.11305672229229664	-0.0121022	0.637224	0.655808	FALSE	FALSE	FALSE	CXCG3n	7	2443302	0.0408424	-0.29631461422443345	0.76699	longcovid2022N1v4	TRUE	reported	7	2443302	0.01983447590335305	-5.700010569635681	1.198e-8	Patsopoulos2019multscler	TRUE	reported	KEtLIR	2	TRUE	5e-08	TRUE	NA	NA	TRUE	Disease liability	Multiple sclerosis	TRUE	115803	47429	68374	0.0045	Diagnosis	Long COVID: S case, S control	TRUE	40910	2975	37935	0.0727
rs56232455	A	G	A	G	0.15841	-0.0163159	0.434891	0.48451	FALSE	FALSE	FALSE	CXCG3n	11	321235	0.0474265	-0.3440249649457582	0.730828	longcovid2022N1v4	TRUE	reported	11	321235	0.02812463978635291	5.63242	1.777e-8	Patsopoulos2019multscler	TRUE	reported	KEtLIR	2	TRUE	5e-08	TRUE	NA	NA	TRUE	Disease liability	Multiple sclerosis	TRUE	115803	47429	68374	0.0045	Diagnosis	Long COVID: S case, S control	TRUE	40910	2975	37935	0.0727
rs57116599	A	G	A	G	-0.12002304259973036	0.0451047	0.269778	0.24568	FALSE	FALSE	FALSE	CXCG3n	2	112770799	0.0378803	1.19071654659546	0.2337649999999999	longcovid2022N1v4	TRUE	reported	2	112770799	0.02015314453531254	-5.955549139709924	2.5919999999999993e-9	Patsopoulos2019multscler	TRUE	reported	KEtLIR	2	TRUE	5e-08	TRUE	NA	NA	TRUE	Disease liability	Multiple sclerosis	TRUE	115803	47429	68374	0.0045	Diagnosis	Long COVID: S case, S control	TRUE	40910	2975	37935	0.0727
rs59655222	C	T	C	T	-0.123191	-0.0441268	0.232376	0.277468	FALSE	FALSE	FALSE	CXCG3n	1	200875897	0.0349225	-1.2635636051256354	0.2063869999999999	longcovid2022N1v4	TRUE	reported	1	200875897	0.01862765571796879	-6.61332	3.7579999999999995e-11	Patsopoulos2019multscler	TRUE	reported	KEtLIR	2	TRUE	5e-08	TRUE	NA	NA	TRUE	Disease liability	Multiple sclerosis	TRUE	115803	47429	68374	0.0045	Diagnosis	Long COVID: S case, S control	TRUE	40910	2975	37935	0.0727
rs6032662	T	C	T	C	-0.133831	0.0130227	0.777657	0.748039	FALSE	FALSE	FALSE	CXCG3n	20	44734310	0.0354797	0.3670465082850193	0.713585	longcovid2022N1v4	TRUE	reported	20	44734310	0.01832920354892901	-7.30154	2.845e-13	Patsopoulos2019multscler	TRUE	reported	KEtLIR	2	TRUE	5e-08	TRUE	NA	NA	TRUE	Disease liability	Multiple sclerosis	TRUE	115803	47429	68374	0.0045	Diagnosis	Long COVID: S case, S control	TRUE	40910	2975	37935	0.0727
rs62420820	A	G	A	G	0.13723701830508497	-0.00693431	0.210325	0.230591	FALSE	FALSE	FALSE	CXCG3n	6	137438057	0.036366	-0.19068113072650275	0.848775	longcovid2022N1v4	TRUE	reported	6	137438057	0.01875047749997771	7.319121249325414	2.496e-13	Patsopoulos2019multscler	TRUE	reported	KEtLIR	2	TRUE	5e-08	TRUE	NA	NA	TRUE	Disease liability	Multiple sclerosis	TRUE	115803	47429	68374	0.0045	Diagnosis	Long COVID: S case, S control	TRUE	40910	2975	37935	0.0727
rs6496663	C	A	C	A	0.100594	0.0036547	0.264144	0.290986	FALSE	FALSE	FALSE	CXCG3n	15	90887584	0.0373498	0.09785059090008512	0.922051	longcovid2022N1v4	TRUE	reported	15	90887584	0.01810913760727403	5.55488	2.778e-8	Patsopoulos2019multscler	TRUE	reported	KEtLIR	2	TRUE	5e-08	TRUE	NA	NA	TRUE	Disease liability	Multiple sclerosis	TRUE	115803	47429	68374	0.0045	Diagnosis	Long COVID: S case, S control	TRUE	40910	2975	37935	0.0727
rs6498163	T	C	T	C	-0.18717330752497896	0.0772484	0.625735	0.637215	FALSE	FALSE	FALSE	CXCG3n	16	11213951	0.0318957	2.421906401176334	0.0154393	longcovid2022N1v4	TRUE	reported	16	11213951	0.01850124298285799	-10.116796352461352	4.654e-24	Patsopoulos2019multscler	TRUE	reported	KEtLIR	2	TRUE	5e-08	TRUE	NA	NA	TRUE	Disease liability	Multiple sclerosis	TRUE	115803	47429	68374	0.0045	Diagnosis	Long COVID: S case, S control	TRUE	40910	2975	37935	0.0727
rs6670198	C	T	C	T	-0.14502577205025774	-0.0437154	0.331689	0.354198	FALSE	FALSE	FALSE	CXCG3n	1	2520527	0.0324509	-1.3471244249003882	0.17794	longcovid2022N1v4	TRUE	reported	1	2520527	0.0176422739203798	-8.220355987259017	2.029e-16	Patsopoulos2019multscler	TRUE	reported	KEtLIR	2	TRUE	5e-08	TRUE	NA	NA	TRUE	Disease liability	Multiple sclerosis	TRUE	115803	47429	68374	0.0045	Diagnosis	Long COVID: S case, S control	TRUE	40910	2975	37935	0.0727
rs6990534	G	A	G	A	0.10714	-0.0168376	0.716099	0.692384	FALSE	FALSE	FALSE	CXCG3n	8	128814091	0.0337753	-0.498518147877295	0.618119	longcovid2022N1v4	TRUE	reported	8	128814091	0.01815396441780362	5.90173	3.597e-9	Patsopoulos2019multscler	TRUE	reported	KEtLIR	2	TRUE	5e-08	TRUE	NA	NA	TRUE	Disease liability	Multiple sclerosis	TRUE	115803	47429	68374	0.0045	Diagnosis	Long COVID: S case, S control	TRUE	40910	2975	37935	0.0727
rs701006	G	A	G	A	0.11386425614904712	-0.0191869	0.572519	0.57273	FALSE	FALSE	FALSE	CXCG3n	12	58106836	0.0310407	-0.6181207253702397	0.536496	longcovid2022N1v4	TRUE	reported	12	58106836	0.01683565032253949	6.763282318628712	1.349e-11	Patsopoulos2019multscler	TRUE	reported	KEtLIR	2	TRUE	5e-08	TRUE	NA	NA	TRUE	Disease liability	Multiple sclerosis	TRUE	115803	47429	68374	0.0045	Diagnosis	Long COVID: S case, S control	TRUE	40910	2975	37935	0.0727
rs7190580	G	A	G	A	-0.0980337	-0.0524061	0.679077	0.695383	FALSE	FALSE	FALSE	CXCG3n	16	11403470	0.0344445	-1.521464965379088	0.1281429999999999	longcovid2022N1v4	TRUE	reported	16	11403470	0.01794022034472903	-5.46447	4.643e-8	Patsopoulos2019multscler	TRUE	reported	KEtLIR	2	TRUE	5e-08	TRUE	NA	NA	TRUE	Disease liability	Multiple sclerosis	TRUE	115803	47429	68374	0.0045	Diagnosis	Long COVID: S case, S control	TRUE	40910	2975	37935	0.0727
rs7207542	G	C	G	C	0.10876471479138872	-0.0091831	0.520173	0.508914	FALSE	TRUE	TRUE	CXCG3n	17	45697549	0.030594	-0.30016016212329216	0.764055	longcovid2022N1v4	TRUE	reported	17	45697549	0.01652676482392406	6.581125583268509	4.669e-11	Patsopoulos2019multscler	TRUE	reported	KEtLIR	2	FALSE	5e-08	TRUE	NA	NA	NA	Disease liability	Multiple sclerosis	TRUE	115803	47429	68374	0.0045	Diagnosis	Long COVID: S case, S control	TRUE	40910	2975	37935	0.0727
rs72928038	A	G	A	G	0.160521	-0.0197104	0.130127	0.164567	FALSE	FALSE	FALSE	CXCG3n	6	90976768	0.0426557	-0.46208126932625654	0.644024	longcovid2022N1v4	TRUE	reported	6	90976768	0.02476139532098338	6.48271	9.009e-11	Patsopoulos2019multscler	TRUE	reported	KEtLIR	2	TRUE	5e-08	TRUE	NA	NA	TRUE	Disease liability	Multiple sclerosis	TRUE	115803	47429	68374	0.0045	Diagnosis	Long COVID: S case, S control	TRUE	40910	2975	37935	0.0727
rs74449127	G	A	G	A	-0.196964	-0.0231639	0.30127	0.303079	FALSE	FALSE	FALSE	CXCG3n	1	101290432	0.0349931	-0.6619562142250901	0.508	longcovid2022N1v4	TRUE	reported	1	101290432	0.02557982398059001	-7.69997	1.361e-14	Patsopoulos2019multscler	TRUE	reported	KEtLIR	2	TRUE	5e-08	TRUE	NA	NA	TRUE	Disease liability	Multiple sclerosis	TRUE	115803	47429	68374	0.0045	Diagnosis	Long COVID: S case, S control	TRUE	40910	2975	37935	0.0727
rs7761083	G	A	G	A	-0.199015	0.00559012	0.426503	0.443393	FALSE	FALSE	FALSE	CXCG3n	6	30434448	0.0307967	0.18151685083142025	0.855962	longcovid2022N1v4	TRUE	reported	6	30434448	0.01721385291611644	-11.5613	6.470999999999999e-31	Patsopoulos2019multscler	TRUE	reported	KEtLIR	2	TRUE	5e-08	TRUE	NA	NA	TRUE	Disease liability	Multiple sclerosis	TRUE	115803	47429	68374	0.0045	Diagnosis	Long COVID: S case, S control	TRUE	40910	2975	37935	0.0727
rs7855251	C	T	C	T	-0.110109	-0.0127929	0.206821	0.248661	FALSE	FALSE	FALSE	CXCG3n	9	100868189	0.0366318	-0.34922935809870115	0.726916	longcovid2022N1v4	TRUE	reported	9	100868189	0.02008982726064075	-5.48084	4.233e-8	Patsopoulos2019multscler	TRUE	reported	KEtLIR	2	TRUE	5e-08	TRUE	NA	NA	TRUE	Disease liability	Multiple sclerosis	TRUE	115803	47429	68374	0.0045	Diagnosis	Long COVID: S case, S control	TRUE	40910	2975	37935	0.0727
rs7975763	T	C	T	C	0.121038	0.0401183	0.189822	0.209501	FALSE	FALSE	FALSE	CXCG3n	12	123604053	0.0376047	1.066842708491226	0.286044	longcovid2022N1v4	TRUE	reported	12	123604053	0.02096759387127404	5.77264	7.804e-9	Patsopoulos2019multscler	TRUE	reported	KEtLIR	2	TRUE	5e-08	TRUE	NA	NA	TRUE	Disease liability	Multiple sclerosis	TRUE	115803	47429	68374	0.0045	Diagnosis	Long COVID: S case, S control	TRUE	40910	2975	37935	0.0727
rs9591325	C	T	C	T	-0.212366	0.0536664	0.0916515	0.0681116	FALSE	FALSE	FALSE	CXCG3n	13	50811220	0.0613892	0.8741993705733256	0.38201	longcovid2022N1v4	TRUE	reported	13	50811220	0.03398909542919187	-6.24805	4.156e-10	Patsopoulos2019multscler	TRUE	reported	KEtLIR	2	TRUE	5e-08	TRUE	NA	NA	TRUE	Disease liability	Multiple sclerosis	TRUE	115803	47429	68374	0.0045	Diagnosis	Long COVID: S case, S control	TRUE	40910	2975	37935	0.0727
rs9610458	T	C	T	C	0.11422114409002283	0.028497	0.519238	0.502784	FALSE	FALSE	FALSE	CXCG3n	22	22205353	0.0291891	0.9762890942166768	0.328921	longcovid2022N1v4	TRUE	reported	22	22205353	0.01651022677600774	6.9182056454855125	4.574e-12	Patsopoulos2019multscler	TRUE	reported	KEtLIR	2	TRUE	5e-08	TRUE	NA	NA	TRUE	Disease liability	Multiple sclerosis	TRUE	115803	47429	68374	0.0045	Diagnosis	Long COVID: S case, S control	TRUE	40910	2975	37935	0.0727
rs9955954	G	A	G	A	-0.11003810520893732	-0.0372577	0.217814	0.227026	FALSE	FALSE	FALSE	CXCG3n	18	56348044	0.0456035	-0.8169921168331378	0.4139329999999999	longcovid2022N1v4	TRUE	reported	18	56348044	0.01945112785842979	-5.657158084087583	1.539e-8	Patsopoulos2019multscler	TRUE	reported	KEtLIR	2	TRUE	5e-08	TRUE	NA	NA	TRUE	Disease liability	Multiple sclerosis	TRUE	115803	47429	68374	0.0045	Diagnosis	Long COVID: S case, S control	TRUE	40910	2975	37935	0.0727
rs9992763	T	G	T	G	-0.09003412270398105	0.0152623	0.56623	0.559514	FALSE	FALSE	FALSE	CXCG3n	4	109058718	0.0303993	0.5020609027181546	0.615624	longcovid2022N1v4	TRUE	reported	4	109058718	0.01646123491986728	-5.469463448050162	4.513999999999999e-8	Patsopoulos2019multscler	TRUE	reported	KEtLIR	2	TRUE	5e-08	TRUE	NA	NA	TRUE	Disease liability	Multiple sclerosis	TRUE	115803	47429	68374	0.0045	Diagnosis	Long COVID: S case, S control	TRUE	40910	2975	37935	0.0727
rs10063294	A	G	A	G	-0.0990471536012343	-0.0600679	0.56588	0.569914	FALSE	FALSE	FALSE	g3Wr4E	5	35877505	0.0299445	-2.005974385947336	0.0448592	longcovid2022N2v4	TRUE	reported	5	35877505	0.01626423849098623	-6.0898734149850915	1.13e-9	Patsopoulos2019multscler	TRUE	reported	ulDRER	2	TRUE	5e-08	TRUE	0.00352382386145723	1	TRUE	Disease liability	Multiple sclerosis	TRUE	115803	47429	68374	0.0045	Diagnosis	Long COVID: S case, B control	TRUE	997600	3018	994582	0.00302
rs1014486	C	T	C	T	0.10508047645050744	-0.0607153	0.421234	0.421795	FALSE	FALSE	FALSE	g3Wr4E	3	159691112	0.0300491	-2.020536388777035	0.0433277	longcovid2022N2v4	TRUE	reported	3	159691112	0.01636803317078376	6.419859695670192	1.364e-10	Patsopoulos2019multscler	TRUE	reported	ulDRER	2	TRUE	5e-08	TRUE	0.0038920243286694	1	TRUE	Disease liability	Multiple sclerosis	TRUE	115803	47429	68374	0.0045	Diagnosis	Long COVID: S case, B control	TRUE	997600	3018	994582	0.00302
rs1026916	G	A	G	A	-0.1296532082268709	-0.0322719	0.667697	0.637704	FALSE	FALSE	FALSE	g3Wr4E	17	40529835	0.0311331	-1.0365784326006726	0.299932	longcovid2022N2v4	TRUE	reported	17	40529835	0.01743052192790772	-7.438286057245667	1.02e-13	Patsopoulos2019multscler	TRUE	reported	ulDRER	2	TRUE	5e-08	TRUE	9.70377832927174e-4	1	TRUE	Disease liability	Multiple sclerosis	TRUE	115803	47429	68374	0.0045	Diagnosis	Long COVID: S case, B control	TRUE	997600	3018	994582	0.00302
rs1077667	T	C	T	C	-0.151862	0.00941355	0.241549	0.252147	FALSE	FALSE	FALSE	g3Wr4E	19	6668972	0.0356133	0.26432681048933965	0.791528	longcovid2022N2v4	TRUE	reported	19	6668972	0.02122497309980487	-7.15489	8.374e-13	Patsopoulos2019multscler	TRUE	reported	ulDRER	2	TRUE	5e-08	TRUE	1.2674771661616444e-4	1	TRUE	Disease liability	Multiple sclerosis	TRUE	115803	47429	68374	0.0045	Diagnosis	Long COVID: S case, B control	TRUE	997600	3018	994582	0.00302
rs10801908	T	C	T	C	-0.21495	-0.0381478	0.110203	0.14867	FALSE	FALSE	FALSE	g3Wr4E	1	117090493	0.0412959	-0.9237672505018658	0.355607	longcovid2022N2v4	TRUE	reported	1	117090493	0.02636309754540236	-8.15345	3.537e-16	Patsopoulos2019multscler	TRUE	reported	ulDRER	2	TRUE	5e-08	TRUE	0.00132101916190322	1	TRUE	Disease liability	Multiple sclerosis	TRUE	115803	47429	68374	0.0045	Diagnosis	Long COVID: S case, B control	TRUE	997600	3018	994582	0.00302
rs1112718	G	A	G	A	-0.10562	0.0215828	0.372042	0.409547	FALSE	FALSE	FALSE	g3Wr4E	10	94479107	0.0303994	0.7099745389711639	0.47772	longcovid2022N2v4	TRUE	reported	10	94479107	0.01668758537078038	-6.32928	2.463e-10	Patsopoulos2019multscler	TRUE	reported	ulDRER	2	TRUE	5e-08	TRUE	5.267607210184819e-4	1	TRUE	Disease liability	Multiple sclerosis	TRUE	115803	47429	68374	0.0045	Diagnosis	Long COVID: S case, B control	TRUE	997600	3018	994582	0.00302
rs111663422	G	C	G	C	-0.758982	0.0329857	0.0259246	0.0246881	FALSE	TRUE	FALSE	g3Wr4E	3	119200522	0.0881885	0.3740362972496414	0.708377	longcovid2022N2v4	TRUE	reported	3	119200522	0.1277283734609014	-5.94215	2.813e-9	Patsopoulos2019multscler	TRUE	reported	ulDRER	2	TRUE	5e-08	TRUE	0.00190147915881331	1	TRUE	Disease liability	Multiple sclerosis	TRUE	115803	47429	68374	0.0045	Diagnosis	Long COVID: S case, B control	TRUE	997600	3018	994582	0.00302
rs11256593	T	C	T	C	0.18631357806349216	0.00925081	0.569035	0.515428	FALSE	FALSE	FALSE	g3Wr4E	10	6117322	0.0297116	0.3113534781028285	0.755532	longcovid2022N2v4	TRUE	reported	10	6117322	0.01735159056332062	10.73755039248902	6.781999999999999e-27	Patsopoulos2019multscler	TRUE	reported	ulDRER	2	TRUE	5e-08	TRUE	5.3729598060075896e-5	1	TRUE	Disease liability	Multiple sclerosis	TRUE	115803	47429	68374	0.0045	Diagnosis	Long COVID: S case, B control	TRUE	997600	3018	994582	0.00302
rs11575835	T	C	T	C	-0.801149	-0.0200219	0.0111192	0.014767	FALSE	FALSE	FALSE	g3Wr4E	6	31560948	0.107076	-0.18698774702080764	0.85167	longcovid2022N2v4	TRUE	reported	6	31560948	0.10333547338659792	-7.7529	8.982e-15	Patsopoulos2019multscler	TRUE	reported	ulDRER	2	TRUE	5e-08	TRUE	1.2951035574744116e-4	1	TRUE	Disease liability	Multiple sclerosis	TRUE	115803	47429	68374	0.0045	Diagnosis	Long COVID: S case, B control	TRUE	997600	3018	994582	0.00302
rs11666263	G	A	G	A	-0.102827	-0.00770594	0.342576	0.350928	FALSE	FALSE	FALSE	g3Wr4E	19	10590684	0.0311582	-0.24731659723604055	0.804663	longcovid2022N2v4	TRUE	reported	19	10590684	0.0180384928438213	-5.70044	1.195e-8	Patsopoulos2019multscler	TRUE	reported	ulDRER	2	TRUE	5e-08	TRUE	4.343400311463239e-5	1	TRUE	Disease liability	Multiple sclerosis	TRUE	115803	47429	68374	0.0045	Diagnosis	Long COVID: S case, B control	TRUE	997600	3018	994582	0.00302
rs116877451	G	A	G	A	-0.463294	-0.00998098	0.0292408	0.0239817	FALSE	FALSE	FALSE	g3Wr4E	7	50328339	0.0933769	-0.10688917708769514	0.914877	longcovid2022N2v4	TRUE	reported	7	50328339	0.08448742182493386	-5.48358	4.168e-8	Patsopoulos2019multscler	TRUE	reported	ulDRER	2	TRUE	5e-08	TRUE	2.3282222294664164e-5	1	TRUE	Disease liability	Multiple sclerosis	TRUE	115803	47429	68374	0.0045	Diagnosis	Long COVID: S case, B control	TRUE	997600	3018	994582	0.00302
rs116899835	T	C	T	C	-0.298177	-0.0574543	0.0527939	0.0502445	FALSE	FALSE	FALSE	g3Wr4E	14	88523488	0.0724525	-0.7929926503571305	0.427783	longcovid2022N2v4	TRUE	reported	14	88523488	0.04242611455413412	-7.02814	2.093e-12	Patsopoulos2019multscler	TRUE	reported	ulDRER	2	TRUE	5e-08	TRUE	0.00298939193208266	1	TRUE	Disease liability	Multiple sclerosis	TRUE	115803	47429	68374	0.0045	Diagnosis	Long COVID: S case, B control	TRUE	997600	3018	994582	0.00302
rs11749040	A	G	A	G	0.196745	0.0195934	0.175245	0.158101	FALSE	FALSE	FALSE	g3Wr4E	5	40396425	0.0440616	0.4446819906676108	0.656549	longcovid2022N2v4	TRUE	reported	5	40396425	0.0233464034821441	8.42721	3.54e-17	Patsopoulos2019multscler	TRUE	reported	ulDRER	2	TRUE	5e-08	TRUE	3.0956901041118417e-4	1	TRUE	Disease liability	Multiple sclerosis	TRUE	115803	47429	68374	0.0045	Diagnosis	Long COVID: S case, B control	TRUE	997600	3018	994582	0.00302
rs1177228	G	A	G	A	0.10741839676727027	-0.0391448	0.74773	0.73688	FALSE	FALSE	FALSE	g3Wr4E	2	61242410	0.0345248	-1.1338168504958754	0.256871	longcovid2022N2v4	TRUE	reported	2	61242410	0.01865905264212251	5.756905177745999	8.567e-9	Patsopoulos2019multscler	TRUE	reported	ulDRER	2	TRUE	5e-08	TRUE	0.0016489476291243	1	TRUE	Disease liability	Multiple sclerosis	TRUE	115803	47429	68374	0.0045	Diagnosis	Long COVID: S case, B control	TRUE	997600	3018	994582	0.00302
rs11809700	T	C	T	C	0.144448	0.0500933	0.248367	0.25298	FALSE	FALSE	FALSE	g3Wr4E	1	93152635	0.034645	1.44590272766633	0.148205	longcovid2022N2v4	TRUE	reported	1	93152635	0.01835081835621261	7.87147	3.5049999999999996e-15	Patsopoulos2019multscler	TRUE	reported	ulDRER	2	TRUE	5e-08	TRUE	0.00240129820015351	1	TRUE	Disease liability	Multiple sclerosis	TRUE	115803	47429	68374	0.0045	Diagnosis	Long COVID: S case, B control	TRUE	997600	3018	994582	0.00302
rs12147246	G	A	G	A	-0.09937844398027884	-0.0108274	0.640693	0.635795	FALSE	FALSE	FALSE	g3Wr4E	14	103265844	0.0306499	-0.35326053266079166	0.723893	longcovid2022N2v4	TRUE	reported	14	103265844	0.01692282367347072	-5.872450478584771	4.294e-9	Patsopoulos2019multscler	TRUE	reported	ulDRER	2	TRUE	5e-08	TRUE	9.546242672728368e-5	1	TRUE	Disease liability	Multiple sclerosis	TRUE	115803	47429	68374	0.0045	Diagnosis	Long COVID: S case, B control	TRUE	997600	3018	994582	0.00302
rs12365699	A	G	A	G	-0.143754	0.059366	0.201675	0.163309	FALSE	FALSE	FALSE	g3Wr4E	11	118743286	0.0408773	1.4522974854014332	0.146418	longcovid2022N2v4	TRUE	reported	11	118743286	0.02284925284106308	-6.29141	3.1460000000000003e-10	Patsopoulos2019multscler	TRUE	reported	ulDRER	2	TRUE	5e-08	TRUE	0.00377877947281231	1	TRUE	Disease liability	Multiple sclerosis	TRUE	115803	47429	68374	0.0045	Diagnosis	Long COVID: S case, B control	TRUE	997600	3018	994582	0.00302
rs12434551	T	A	T	A	-0.103909	-0.00290315	0.462058	0.472176	FALSE	TRUE	TRUE	g3Wr4E	14	69253364	0.0296683	-0.09785360131857908	0.922049	longcovid2022N2v4	TRUE	reported	14	69253364	0.01629917453457825	-6.37514	1.828e-10	Patsopoulos2019multscler	TRUE	reported	ulDRER	2	FALSE	5e-08	TRUE	NA	NA	NA	Disease liability	Multiple sclerosis	TRUE	115803	47429	68374	0.0045	Diagnosis	Long COVID: S case, B control	TRUE	997600	3018	994582	0.00302
rs12478539	C	G	C	G	-0.123191	-0.0192727	0.26102	0.274681	FALSE	TRUE	FALSE	g3Wr4E	2	43355324	0.0336734	-0.5723419672501143	0.56709	longcovid2022N2v4	TRUE	reported	2	43355324	0.01869046739406566	-6.59109	4.366e-11	Patsopoulos2019multscler	TRUE	reported	ulDRER	2	TRUE	5e-08	TRUE	3.252588357515509e-4	1	TRUE	Disease liability	Multiple sclerosis	TRUE	115803	47429	68374	0.0045	Diagnosis	Long COVID: S case, B control	TRUE	997600	3018	994582	0.00302
rs1250551	T	G	T	G	0.115748	0.0111478	0.381627	0.392568	FALSE	FALSE	FALSE	g3Wr4E	10	81059335	0.0308299	0.361590533864852	0.717659	longcovid2022N2v4	TRUE	reported	10	81059335	0.01736869583850411	6.66415	2.6620000000000004e-11	Patsopoulos2019multscler	TRUE	reported	ulDRER	2	TRUE	5e-08	TRUE	9.859890116852086e-5	1	TRUE	Disease liability	Multiple sclerosis	TRUE	115803	47429	68374	0.0045	Diagnosis	Long COVID: S case, B control	TRUE	997600	3018	994582	0.00302
rs12622670	T	C	T	C	0.10678949418151776	-0.060249	0.528395	0.538672	FALSE	FALSE	FALSE	g3Wr4E	2	68646536	0.0311356	-1.9350518377677	0.0529838999999999	longcovid2022N2v4	TRUE	reported	2	68646536	0.01652938835141917	6.46058353226053	1.043e-10	Patsopoulos2019multscler	TRUE	reported	ulDRER	2	TRUE	5e-08	TRUE	0.0038337357690658	1	TRUE	Disease liability	Multiple sclerosis	TRUE	115803	47429	68374	0.0045	Diagnosis	Long COVID: S case, B control	TRUE	997600	3018	994582	0.00302
rs12925972	C	T	C	T	0.0945826424859478	-0.0412849	0.530309	0.541525	FALSE	FALSE	FALSE	g3Wr4E	16	79111297	0.0300576	-1.373526163100181	0.169588	longcovid2022N2v4	TRUE	reported	16	79111297	0.01708123225374018	5.537225949564474	3.073e-8	Patsopoulos2019multscler	TRUE	reported	ulDRER	2	TRUE	5e-08	TRUE	0.00181652967073171	1	TRUE	Disease liability	Multiple sclerosis	TRUE	115803	47429	68374	0.0045	Diagnosis	Long COVID: S case, B control	TRUE	997600	3018	994582	0.00302
rs13327021	T	C	T	C	0.115186	0.0221134	0.356468	0.353223	FALSE	FALSE	FALSE	g3Wr4E	3	27783015	0.030799	0.7179908438585668	0.472763	longcovid2022N2v4	TRUE	reported	3	27783015	0.01712193420910526	6.72742	1.727e-11	Patsopoulos2019multscler	TRUE	reported	ulDRER	2	TRUE	5e-08	TRUE	4.409683258336681e-4	1	TRUE	Disease liability	Multiple sclerosis	TRUE	115803	47429	68374	0.0045	Diagnosis	Long COVID: S case, B control	TRUE	997600	3018	994582	0.00302
rs140522	C	T	C	T	-0.11059642134202675	-0.0464457	0.688459	0.67996	FALSE	FALSE	FALSE	g3Wr4E	22	50971266	0.031349	-1.4815687900730483	0.138454	longcovid2022N2v4	TRUE	reported	22	50971266	0.01753596365846995	-6.306834542771657	2.8480000000000004e-10	Patsopoulos2019multscler	TRUE	reported	ulDRER	2	TRUE	5e-08	TRUE	0.00207542680645079	1	TRUE	Disease liability	Multiple sclerosis	TRUE	115803	47429	68374	0.0045	Diagnosis	Long COVID: S case, B control	TRUE	997600	3018	994582	0.00302
rs143384650	C	T	C	T	-1.35043	-0.00605066	0.0263158	0.0164233	FALSE	FALSE	FALSE	g3Wr4E	6	32056897	0.124172	-0.04872805463389492	0.961136	longcovid2022N2v4	TRUE	reported	6	32056897	0.171784924792696	-7.86119	3.805e-15	Patsopoulos2019multscler	TRUE	reported	ulDRER	2	TRUE	5e-08	TRUE	9.888602432427976e-5	1	TRUE	Disease liability	Multiple sclerosis	TRUE	115803	47429	68374	0.0045	Diagnosis	Long COVID: S case, B control	TRUE	997600	3018	994582	0.00302
rs1465697	T	C	T	C	0.124317	-0.013831	0.24818	0.217472	FALSE	FALSE	FALSE	g3Wr4E	19	49837246	0.0342748	-0.40353262455214906	0.686556	longcovid2022N2v4	TRUE	reported	19	49837246	0.0187655898914337	6.62472	3.479e-11	Patsopoulos2019multscler	TRUE	reported	ulDRER	2	TRUE	5e-08	TRUE	2.360219674320512e-4	1	TRUE	Disease liability	Multiple sclerosis	TRUE	115803	47429	68374	0.0045	Diagnosis	Long COVID: S case, B control	TRUE	997600	3018	994582	0.00302
rs1738074	C	T	C	T	0.113729	0.0600338	0.625828	0.569538	FALSE	FALSE	FALSE	g3Wr4E	6	159465977	0.0299348	2.005485254620041	0.044911	longcovid2022N2v4	TRUE	reported	6	159465977	0.01670557586902366	6.80783	9.908e-12	Patsopoulos2019multscler	TRUE	reported	ulDRER	2	TRUE	5e-08	TRUE	0.00351565184366184	1	TRUE	Disease liability	Multiple sclerosis	TRUE	115803	47429	68374	0.0045	Diagnosis	Long COVID: S case, B control	TRUE	997600	3018	994582	0.00302
rs1800693	C	T	C	T	0.126925	-0.0492918	0.448175	0.402059	FALSE	FALSE	FALSE	g3Wr4E	12	6440009	0.0305273	-1.6146793198219298	0.106381	longcovid2022N2v4	TRUE	reported	12	6440009	0.01706280883022893	7.43868	1.017e-13	Patsopoulos2019multscler	TRUE	reported	ulDRER	2	TRUE	5e-08	TRUE	0.00263043566895754	1	TRUE	Disease liability	Multiple sclerosis	TRUE	115803	47429	68374	0.0045	Diagnosis	Long COVID: S case, B control	TRUE	997600	3018	994582	0.00302
rs2150879	A	G	A	G	-0.103549	-0.0124144	0.531807	0.530739	FALSE	FALSE	FALSE	g3Wr4E	17	57859210	0.0296123	-0.4192311978468407	0.675046	longcovid2022N2v4	TRUE	reported	17	57859210	0.01647685474282281	-6.2845	3.288999999999999e-10	Patsopoulos2019multscler	TRUE	reported	ulDRER	2	TRUE	5e-08	TRUE	1.284405543625167e-4	1	TRUE	Disease liability	Multiple sclerosis	TRUE	115803	47429	68374	0.0045	Diagnosis	Long COVID: S case, B control	TRUE	997600	3018	994582	0.00302
rs2248461	A	G	A	G	-0.10814215861970317	0.0632707	0.345412	0.340663	FALSE	FALSE	FALSE	g3Wr4E	20	52792202	0.0313134	2.0205630816200095	0.0433249999999999	longcovid2022N2v4	TRUE	reported	20	52792202	0.01741648119926598	-6.209185275855883	5.326e-10	Patsopoulos2019multscler	TRUE	reported	ulDRER	2	TRUE	5e-08	TRUE	0.0042228914346943	1	TRUE	Disease liability	Multiple sclerosis	TRUE	115803	47429	68374	0.0045	Diagnosis	Long COVID: S case, B control	TRUE	997600	3018	994582	0.00302
rs2317231	T	G	T	G	-0.100569	0.0388816	0.393773	0.431984	FALSE	FALSE	FALSE	g3Wr4E	1	157686337	0.0298001	1.3047472995057066	0.191979	longcovid2022N2v4	TRUE	reported	1	157686337	0.01674486857767582	-6.00596	1.9020000000000003e-9	Patsopoulos2019multscler	TRUE	reported	ulDRER	2	TRUE	5e-08	TRUE	0.00162478204689515	1	TRUE	Disease liability	Multiple sclerosis	TRUE	115803	47429	68374	0.0045	Diagnosis	Long COVID: S case, B control	TRUE	997600	3018	994582	0.00302
rs2546890	G	A	G	A	-0.116983	0.00882958	0.445372	0.451989	FALSE	FALSE	FALSE	g3Wr4E	5	158759900	0.0295155	0.29915061577815044	0.764825	longcovid2022N2v4	TRUE	reported	5	158759900	0.01641807527705329	-7.12524	1.0390000000000001e-12	Patsopoulos2019multscler	TRUE	reported	ulDRER	2	TRUE	5e-08	TRUE	1.0511819434972016e-4	1	TRUE	Disease liability	Multiple sclerosis	TRUE	115803	47429	68374	0.0045	Diagnosis	Long COVID: S case, B control	TRUE	997600	3018	994582	0.00302
rs2681424	C	T	C	T	-0.121155	-0.0204714	0.486147	0.488685	FALSE	FALSE	FALSE	g3Wr4E	3	121769522	0.0301064	-0.6799683788164643	0.496525	longcovid2022N2v4	TRUE	reported	3	121769522	0.01657791992420731	-7.30822	2.707e-13	Patsopoulos2019multscler	TRUE	reported	ulDRER	2	TRUE	5e-08	TRUE	3.725603566594746e-4	1	TRUE	Disease liability	Multiple sclerosis	TRUE	115803	47429	68374	0.0045	Diagnosis	Long COVID: S case, B control	TRUE	997600	3018	994582	0.00302
rs28703878	G	A	G	A	0.133646	0.047776	0.250636	0.2675	FALSE	FALSE	FALSE	g3Wr4E	8	79417222	0.0335636	1.4234468293031737	0.154607	longcovid2022N2v4	TRUE	reported	8	79417222	0.02143346732729562	6.23537	4.507e-10	Patsopoulos2019multscler	TRUE	reported	ulDRER	2	TRUE	5e-08	TRUE	0.00218438126291397	1	TRUE	Disease liability	Multiple sclerosis	TRUE	115803	47429	68374	0.0045	Diagnosis	Long COVID: S case, B control	TRUE	997600	3018	994582	0.00302
rs28762138	G	T	G	T	0.441766	0.409844	0.00525362	0.01049	FALSE	FALSE	FALSE	g3Wr4E	5	118792882	0.208842	1.962459658497812	0.0497089	longcovid2022N2v4	TRUE	reported	5	118815815	0.07795868572483922	5.66667	1.456e-8	Patsopoulos2019multscler	TRUE	reported	ulDRER	2	TRUE	5e-08	TRUE	0.1648433956310837	1	TRUE	Disease liability	Multiple sclerosis	TRUE	115803	47429	68374	0.0045	Diagnosis	Long COVID: S case, B control	TRUE	997600	3018	994582	0.00302
rs28895017	A	C	A	C	-0.530158	0.00501788	0.0164835	0.0188004	FALSE	FALSE	FALSE	g3Wr4E	6	31817114	0.159189	0.03152152472846742	0.974854	longcovid2022N2v4	TRUE	reported	6	31817114	0.07168762816645036	-7.39538	1.4099999999999998e-13	Patsopoulos2019multscler	TRUE	reported	ulDRER	2	TRUE	5e-08	TRUE	1.2281312620961033e-4	1	TRUE	Disease liability	Multiple sclerosis	TRUE	115803	47429	68374	0.0045	Diagnosis	Long COVID: S case, B control	TRUE	997600	3018	994582	0.00302
rs3134603	G	A	G	A	-0.8171243603796563	0.0158566	0.860879	0.872007	FALSE	FALSE	FALSE	g3Wr4E	6	32126002	0.0443033	0.35791013310520886	0.720411	longcovid2022N2v4	TRUE	reported	6	32126002	0.02171521447115661	-37.62911766149064	1e-200	Patsopoulos2019multscler	TRUE	reported	ulDRER	2	TRUE	5e-08	TRUE	0.00102344843739527	1	TRUE	Disease liability	Multiple sclerosis	TRUE	115803	47429	68374	0.0045	Diagnosis	Long COVID: S case, B control	TRUE	997600	3018	994582	0.00302
rs34695601	C	T	C	T	-0.109482	-0.0723979	0.239004	0.229801	FALSE	FALSE	FALSE	g3Wr4E	14	76014298	0.0360258	-2.009612555446375	0.0444722	longcovid2022N2v4	TRUE	reported	14	76014298	0.01979047637810966	-5.53206	3.165e-8	Patsopoulos2019multscler	TRUE	reported	ulDRER	2	TRUE	5e-08	TRUE	0.00512389069674353	1	TRUE	Disease liability	Multiple sclerosis	TRUE	115803	47429	68374	0.0045	Diagnosis	Long COVID: S case, B control	TRUE	997600	3018	994582	0.00302
rs354033	A	G	A	G	-0.107957	-0.00187455	0.244448	0.227082	FALSE	FALSE	FALSE	g3Wr4E	7	149289464	0.0352383	-0.05319638007508875	0.957575	longcovid2022N2v4	TRUE	reported	7	149289464	0.01894311525339132	-5.69902	1.205e-8	Patsopoulos2019multscler	TRUE	reported	ulDRER	2	TRUE	5e-08	TRUE	4.34938486915036e-7	1	TRUE	Disease liability	Multiple sclerosis	TRUE	115803	47429	68374	0.0045	Diagnosis	Long COVID: S case, B control	TRUE	997600	3018	994582	0.00302
rs35486093	G	A	G	A	0.179486	-0.0093869	0.06954	0.0809339	FALSE	FALSE	FALSE	g3Wr4E	1	85729820	0.0504002	-0.18624727679652064	0.852251	longcovid2022N2v4	TRUE	reported	1	85729820	0.02806384007195034	6.39562	1.599e-10	Patsopoulos2019multscler	TRUE	reported	ulDRER	2	TRUE	5e-08	TRUE	1.3239200813676264e-4	1	TRUE	Disease liability	Multiple sclerosis	TRUE	115803	47429	68374	0.0045	Diagnosis	Long COVID: S case, B control	TRUE	997600	3018	994582	0.00302
rs35540610	C	T	C	T	0.13514259394229364	0.0311007	0.215483	0.203777	FALSE	FALSE	FALSE	g3Wr4E	2	231121829	0.0371745	0.8366138078521567	0.402811	longcovid2022N2v4	TRUE	reported	2	231121829	0.01935167869184628	6.98350753411564	2.8789999999999993e-12	Patsopoulos2019multscler	TRUE	reported	ulDRER	2	TRUE	5e-08	TRUE	8.895288765790684e-4	1	TRUE	Disease liability	Multiple sclerosis	TRUE	115803	47429	68374	0.0045	Diagnosis	Long COVID: S case, B control	TRUE	997600	3018	994582	0.00302
rs35703946	A	G	A	G	-0.172524	0.0474679	0.130364	0.154583	FALSE	FALSE	FALSE	g3Wr4E	16	86021505	0.0440133	1.0784899110041737	0.280814	longcovid2022N2v4	TRUE	reported	16	86021505	0.0287399651175846	-6.00292	1.938e-9	Patsopoulos2019multscler	TRUE	reported	ulDRER	2	TRUE	5e-08	TRUE	0.00249027580594741	1	TRUE	Disease liability	Multiple sclerosis	TRUE	115803	47429	68374	0.0045	Diagnosis	Long COVID: S case, B control	TRUE	997600	3018	994582	0.00302
rs3809627	A	C	A	C	-0.09695152607645044	-0.0969478	0.436047	0.441875	FALSE	FALSE	FALSE	g3Wr4E	16	30103160	0.0299161	-3.240656368978577	0.0011925699999999	longcovid2022N2v4	TRUE	reported	16	30103160	0.01753946297390913	-5.5276222664668175	3.2460000000000014e-8	Patsopoulos2019multscler	TRUE	reported	ulDRER	2	TRUE	5e-08	TRUE	0.00931156212919084	0.119	TRUE	Disease liability	Multiple sclerosis	TRUE	115803	47429	68374	0.0045	Diagnosis	Long COVID: S case, B control	TRUE	997600	3018	994582	0.00302
rs405343	T	G	T	G	0.118333	-0.0824414	0.168668	0.155791	FALSE	FALSE	FALSE	g3Wr4E	16	1067832	0.0389061	-2.118983912548418	0.0340916	longcovid2022N2v4	TRUE	reported	16	1067832	0.02166585488833931	5.46174	4.7149999999999995e-8	Patsopoulos2019multscler	TRUE	reported	ulDRER	2	TRUE	5e-08	TRUE	0.00710184044520784	1	TRUE	Disease liability	Multiple sclerosis	TRUE	115803	47429	68374	0.0045	Diagnosis	Long COVID: S case, B control	TRUE	997600	3018	994582	0.00302
rs4325907	T	C	T	C	-0.09926800165866904	0.0167134	0.642054	0.652156	FALSE	FALSE	FALSE	g3Wr4E	3	101749022	0.0314154	0.5320129617958071	0.5947160000000001	longcovid2022N2v4	TRUE	reported	3	101749022	0.01683113079559267	-5.89788071070441	3.6819999999999995e-9	Patsopoulos2019multscler	TRUE	reported	ulDRER	2	TRUE	5e-08	TRUE	3.221317591202465e-4	1	TRUE	Disease liability	Multiple sclerosis	TRUE	115803	47429	68374	0.0045	Diagnosis	Long COVID: S case, B control	TRUE	997600	3018	994582	0.00302
rs438613	C	T	C	T	0.1380212978973746	-0.0125298	0.461287	0.451173	FALSE	FALSE	FALSE	g3Wr4E	3	28072086	0.0295106	-0.4245864197949211	0.671138	longcovid2022N2v4	TRUE	reported	3	28072086	0.01660566234025782	8.311700856566475	9.434e-17	Patsopoulos2019multscler	TRUE	reported	ulDRER	2	TRUE	5e-08	TRUE	2.0410778054665813e-4	1	TRUE	Disease liability	Multiple sclerosis	TRUE	115803	47429	68374	0.0045	Diagnosis	Long COVID: S case, B control	TRUE	997600	3018	994582	0.00302
rs478093	G	A	G	A	0.105138	-0.0141993	0.70284	0.67546	FALSE	FALSE	FALSE	g3Wr4E	1	120255126	0.0318758	-0.4454570551954774	0.655988	longcovid2022N2v4	TRUE	reported	1	120255126	0.01790388870682965	5.87237	4.296e-9	Patsopoulos2019multscler	TRUE	reported	ulDRER	2	TRUE	5e-08	TRUE	2.400469904728414e-4	1	TRUE	Disease liability	Multiple sclerosis	TRUE	115803	47429	68374	0.0045	Diagnosis	Long COVID: S case, B control	TRUE	997600	3018	994582	0.00302
rs4808760	G	C	G	C	-0.1345604933956948	-0.0299846	0.281548	0.267561	FALSE	TRUE	FALSE	g3Wr4E	19	18301979	0.03404	-0.8808636897767332	0.378391	longcovid2022N2v4	TRUE	reported	19	18301979	0.0186122095047437	-7.229689380049117	4.841e-13	Patsopoulos2019multscler	TRUE	reported	ulDRER	2	TRUE	5e-08	TRUE	8.265867367135039e-4	1	TRUE	Disease liability	Multiple sclerosis	TRUE	115803	47429	68374	0.0045	Diagnosis	Long COVID: S case, B control	TRUE	997600	3018	994582	0.00302
rs4896153	A	T	A	T	-0.13834294962174465	-0.0685152	0.655756	0.65024	FALSE	TRUE	FALSE	g3Wr4E	6	135833463	0.039057	-1.7542361164451954	0.0793895999999999	longcovid2022N2v4	TRUE	reported	6	135833463	0.01875889134123452	-7.374793483538579	1.646e-13	Patsopoulos2019multscler	TRUE	reported	ulDRER	2	TRUE	5e-08	TRUE	0.00455498689647411	1	TRUE	Disease liability	Multiple sclerosis	TRUE	115803	47429	68374	0.0045	Diagnosis	Long COVID: S case, B control	TRUE	997600	3018	994582	0.00302
rs4939490	G	C	G	C	0.13662659753182513	0.0338097	0.318862	0.337879	FALSE	TRUE	FALSE	g3Wr4E	11	60793651	0.0317915	1.0634823773650188	0.2875619999999999	longcovid2022N2v4	TRUE	reported	11	60793651	0.01741039529403776	7.847415019842384	4.247e-15	Patsopoulos2019multscler	TRUE	reported	ulDRER	2	TRUE	5e-08	TRUE	0.00106600911750384	1	TRUE	Disease liability	Multiple sclerosis	TRUE	115803	47429	68374	0.0045	Diagnosis	Long COVID: S case, B control	TRUE	997600	3018	994582	0.00302
rs55858457	G	T	G	T	-0.11305672229229664	0.00423021	0.637224	0.639605	FALSE	FALSE	FALSE	g3Wr4E	7	2443302	0.0407516	0.10380475858616596	0.917324	longcovid2022N2v4	TRUE	reported	7	2443302	0.01983447590335305	-5.700010569635681	1.198e-8	Patsopoulos2019multscler	TRUE	reported	ulDRER	2	TRUE	5e-08	TRUE	3.062306233526163e-5	1	TRUE	Disease liability	Multiple sclerosis	TRUE	115803	47429	68374	0.0045	Diagnosis	Long COVID: S case, B control	TRUE	997600	3018	994582	0.00302
rs56232455	A	G	A	G	0.15841	-0.0478421	0.434891	0.51174	FALSE	FALSE	FALSE	g3Wr4E	11	320394	0.0403732	-1.184996482815333	0.236018	longcovid2022N2v4	TRUE	reported	11	321235	0.02812463978635291	5.63242	1.777e-8	Patsopoulos2019multscler	TRUE	reported	ulDRER	2	TRUE	5e-08	TRUE	0.00251207230995567	1	TRUE	Disease liability	Multiple sclerosis	TRUE	115803	47429	68374	0.0045	Diagnosis	Long COVID: S case, B control	TRUE	997600	3018	994582	0.00302
rs57116599	A	G	A	G	-0.12002304259973036	0.0240844	0.269778	0.270254	FALSE	FALSE	FALSE	g3Wr4E	2	112770799	0.0357046	0.6745461369123306	0.499965	longcovid2022N2v4	TRUE	reported	2	112770799	0.02015314453531254	-5.955549139709924	2.5919999999999993e-9	Patsopoulos2019multscler	TRUE	reported	ulDRER	2	TRUE	5e-08	TRUE	6.565599881290234e-4	1	TRUE	Disease liability	Multiple sclerosis	TRUE	115803	47429	68374	0.0045	Diagnosis	Long COVID: S case, B control	TRUE	997600	3018	994582	0.00302
rs59655222	C	T	C	T	-0.123191	-0.0363802	0.232376	0.258309	FALSE	FALSE	FALSE	g3Wr4E	1	200875897	0.0342475	-1.0622731586247172	0.288111	longcovid2022N2v4	TRUE	reported	1	200875897	0.01862765571796879	-6.61332	3.7579999999999995e-11	Patsopoulos2019multscler	TRUE	reported	ulDRER	2	TRUE	5e-08	TRUE	0.00124460617403364	1	TRUE	Disease liability	Multiple sclerosis	TRUE	115803	47429	68374	0.0045	Diagnosis	Long COVID: S case, B control	TRUE	997600	3018	994582	0.00302
rs6032662	T	C	T	C	-0.133831	0.0185925	0.777657	0.742411	FALSE	FALSE	FALSE	g3Wr4E	20	44734310	0.0340387	0.5462165123814953	0.584917	longcovid2022N2v4	TRUE	reported	20	44734310	0.01832920354892901	-7.30154	2.845e-13	Patsopoulos2019multscler	TRUE	reported	ulDRER	2	TRUE	5e-08	TRUE	4.122063788115588e-4	1	TRUE	Disease liability	Multiple sclerosis	TRUE	115803	47429	68374	0.0045	Diagnosis	Long COVID: S case, B control	TRUE	997600	3018	994582	0.00302
rs62420820	A	G	A	G	0.13723701830508497	-0.00370772	0.210325	0.217414	FALSE	FALSE	FALSE	g3Wr4E	6	137438057	0.0354087	-0.10471211877306988	0.916604	longcovid2022N2v4	TRUE	reported	6	137438057	0.01875047749997771	7.319121249325414	2.496e-13	Patsopoulos2019multscler	TRUE	reported	ulDRER	2	TRUE	5e-08	TRUE	2.8174092437779736e-5	1	TRUE	Disease liability	Multiple sclerosis	TRUE	115803	47429	68374	0.0045	Diagnosis	Long COVID: S case, B control	TRUE	997600	3018	994582	0.00302
rs6496663	C	A	C	A	0.100594	-0.0243576	0.264144	0.29837	FALSE	FALSE	FALSE	g3Wr4E	15	90887584	0.035386	-0.6883400214774205	0.491238	longcovid2022N2v4	TRUE	reported	15	90887584	0.01810913760727403	5.55488	2.778e-8	Patsopoulos2019multscler	TRUE	reported	ulDRER	2	TRUE	5e-08	TRUE	6.566354137112658e-4	1	TRUE	Disease liability	Multiple sclerosis	TRUE	115803	47429	68374	0.0045	Diagnosis	Long COVID: S case, B control	TRUE	997600	3018	994582	0.00302
rs6498163	T	C	T	C	-0.18717330752497896	0.0668614	0.625735	0.616436	FALSE	FALSE	FALSE	g3Wr4E	16	11213951	0.0309051	2.16344227975318	0.0305072	longcovid2022N2v4	TRUE	reported	16	11213951	0.01850124298285799	-10.116796352461352	4.654e-24	Patsopoulos2019multscler	TRUE	reported	ulDRER	2	TRUE	5e-08	TRUE	0.00498706593675649	1	TRUE	Disease liability	Multiple sclerosis	TRUE	115803	47429	68374	0.0045	Diagnosis	Long COVID: S case, B control	TRUE	997600	3018	994582	0.00302
rs6670198	C	T	C	T	-0.14502577205025774	-0.0394435	0.331689	0.360881	FALSE	FALSE	FALSE	g3Wr4E	1	2520527	0.0308268	-1.279519768513112	0.200715	longcovid2022N2v4	TRUE	reported	1	2520527	0.0176422739203798	-8.220355987259017	2.029e-16	Patsopoulos2019multscler	TRUE	reported	ulDRER	2	TRUE	5e-08	TRUE	0.00147031585744541	1	TRUE	Disease liability	Multiple sclerosis	TRUE	115803	47429	68374	0.0045	Diagnosis	Long COVID: S case, B control	TRUE	997600	3018	994582	0.00302
rs6990534	G	A	G	A	0.10714	-0.0130517	0.716099	0.687963	FALSE	FALSE	FALSE	g3Wr4E	8	128814091	0.0317786	-0.41070720547790024	0.681288	longcovid2022N2v4	TRUE	reported	8	128814091	0.01815396441780362	5.90173	3.597e-9	Patsopoulos2019multscler	TRUE	reported	ulDRER	2	TRUE	5e-08	TRUE	2.0635632881440213e-4	1	TRUE	Disease liability	Multiple sclerosis	TRUE	115803	47429	68374	0.0045	Diagnosis	Long COVID: S case, B control	TRUE	997600	3018	994582	0.00302
rs701006	G	A	G	A	0.11386425614904712	-0.0145337	0.572519	0.575438	FALSE	FALSE	FALSE	g3Wr4E	12	58106836	0.0299385	-0.48545184294470334	0.627356	longcovid2022N2v4	TRUE	reported	12	58106836	0.01683565032253949	6.763282318628712	1.349e-11	Patsopoulos2019multscler	TRUE	reported	ulDRER	2	TRUE	5e-08	TRUE	2.549127103316736e-4	1	TRUE	Disease liability	Multiple sclerosis	TRUE	115803	47429	68374	0.0045	Diagnosis	Long COVID: S case, B control	TRUE	997600	3018	994582	0.00302
rs7190580	G	A	G	A	-0.0980337	-0.0550771	0.679077	0.695535	FALSE	FALSE	FALSE	g3Wr4E	16	11403470	0.0325598	-1.6915675157709813	0.090728	longcovid2022N2v4	TRUE	reported	16	11403470	0.01794022034472903	-5.46447	4.643e-8	Patsopoulos2019multscler	TRUE	reported	ulDRER	2	TRUE	5e-08	TRUE	0.00294659495704945	1	TRUE	Disease liability	Multiple sclerosis	TRUE	115803	47429	68374	0.0045	Diagnosis	Long COVID: S case, B control	TRUE	997600	3018	994582	0.00302
rs7207542	G	C	G	C	0.10876471479138872	0.00422893	0.520173	0.513364	FALSE	TRUE	TRUE	g3Wr4E	17	45697549	0.0293826	0.14392633735612234	0.885559	longcovid2022N2v4	TRUE	reported	17	45697549	0.01652676482392406	6.581125583268509	4.669e-11	Patsopoulos2019multscler	TRUE	reported	ulDRER	2	FALSE	5e-08	TRUE	NA	NA	NA	Disease liability	Multiple sclerosis	TRUE	115803	47429	68374	0.0045	Diagnosis	Long COVID: S case, B control	TRUE	997600	3018	994582	0.00302
rs72928038	A	G	A	G	0.160521	-0.018404	0.130127	0.151326	FALSE	FALSE	FALSE	g3Wr4E	6	90976768	0.0403308	-0.4563261824709651	0.648155	longcovid2022N2v4	TRUE	reported	6	90976768	0.02476139532098338	6.48271	9.009e-11	Patsopoulos2019multscler	TRUE	reported	ulDRER	2	TRUE	5e-08	TRUE	4.170524604522883e-4	1	TRUE	Disease liability	Multiple sclerosis	TRUE	115803	47429	68374	0.0045	Diagnosis	Long COVID: S case, B control	TRUE	997600	3018	994582	0.00302
rs74449127	G	A	G	A	-0.196964	-0.029645	0.30127	0.311824	FALSE	FALSE	FALSE	g3Wr4E	1	101290432	0.0338108	-0.8767908478947555	0.380599	longcovid2022N2v4	TRUE	reported	1	101290432	0.02557982398059001	-7.69997	1.361e-14	Patsopoulos2019multscler	TRUE	reported	ulDRER	2	TRUE	5e-08	TRUE	7.853858970077207e-4	1	TRUE	Disease liability	Multiple sclerosis	TRUE	115803	47429	68374	0.0045	Diagnosis	Long COVID: S case, B control	TRUE	997600	3018	994582	0.00302
rs7761083	G	A	G	A	-0.199015	0.0372258	0.426503	0.453449	FALSE	FALSE	FALSE	g3Wr4E	6	30434448	0.0296831	1.2541075561514805	0.2098029999999999	longcovid2022N2v4	TRUE	reported	6	30434448	0.01721385291611644	-11.5613	6.470999999999999e-31	Patsopoulos2019multscler	TRUE	reported	ulDRER	2	TRUE	5e-08	TRUE	0.00165099409403609	1	TRUE	Disease liability	Multiple sclerosis	TRUE	115803	47429	68374	0.0045	Diagnosis	Long COVID: S case, B control	TRUE	997600	3018	994582	0.00302
rs7855251	C	T	C	T	-0.110109	-0.00777203	0.206821	0.245644	FALSE	FALSE	FALSE	g3Wr4E	9	100868189	0.0348976	-0.22270958461326856	0.823762	longcovid2022N2v4	TRUE	reported	9	100868189	0.02008982726064075	-5.48084	4.233e-8	Patsopoulos2019multscler	TRUE	reported	ulDRER	2	TRUE	5e-08	TRUE	4.316847336608642e-5	1	TRUE	Disease liability	Multiple sclerosis	TRUE	115803	47429	68374	0.0045	Diagnosis	Long COVID: S case, B control	TRUE	997600	3018	994582	0.00302
rs7975763	T	C	T	C	0.121038	0.0699474	0.189822	0.193632	FALSE	FALSE	FALSE	g3Wr4E	12	123604053	0.0362059	1.9319337456049983	0.0533678	longcovid2022N2v4	TRUE	reported	12	123604053	0.02096759387127404	5.77264	7.804e-9	Patsopoulos2019multscler	TRUE	reported	ulDRER	2	TRUE	5e-08	TRUE	0.00477076698114073	1	TRUE	Disease liability	Multiple sclerosis	TRUE	115803	47429	68374	0.0045	Diagnosis	Long COVID: S case, B control	TRUE	997600	3018	994582	0.00302
rs9591325	C	T	C	T	-0.212366	0.0683119	0.0916515	0.0651072	FALSE	FALSE	FALSE	g3Wr4E	13	50811220	0.0585261	1.1672040337558798	0.243128	longcovid2022N2v4	TRUE	reported	13	50811220	0.03398909542919187	-6.24805	4.156e-10	Patsopoulos2019multscler	TRUE	reported	ulDRER	2	TRUE	5e-08	TRUE	0.00508451429935512	1	TRUE	Disease liability	Multiple sclerosis	TRUE	115803	47429	68374	0.0045	Diagnosis	Long COVID: S case, B control	TRUE	997600	3018	994582	0.00302
rs9610458	T	C	T	C	0.11422114409002283	0.0547533	0.519238	0.476786	FALSE	FALSE	FALSE	g3Wr4E	22	22205353	0.0296527	1.8464861547177829	0.064822	longcovid2022N2v4	TRUE	reported	22	22205353	0.01651022677600774	6.9182056454855125	4.574e-12	Patsopoulos2019multscler	TRUE	reported	ulDRER	2	TRUE	5e-08	TRUE	0.00291297096184964	1	TRUE	Disease liability	Multiple sclerosis	TRUE	115803	47429	68374	0.0045	Diagnosis	Long COVID: S case, B control	TRUE	997600	3018	994582	0.00302
rs9955954	G	A	G	A	-0.11003810520893732	-0.0578201	0.217814	0.224302	FALSE	FALSE	FALSE	g3Wr4E	18	56348044	0.0435857	-1.3265841778381442	0.1846459999999999	longcovid2022N2v4	TRUE	reported	18	56348044	0.01945112785842979	-5.657158084087583	1.539e-8	Patsopoulos2019multscler	TRUE	reported	ulDRER	2	TRUE	5e-08	TRUE	0.00322708847818254	1	TRUE	Disease liability	Multiple sclerosis	TRUE	115803	47429	68374	0.0045	Diagnosis	Long COVID: S case, B control	TRUE	997600	3018	994582	0.00302
rs9992763	T	G	T	G	-0.09003412270398105	0.00463892	0.56623	0.538551	FALSE	FALSE	FALSE	g3Wr4E	4	109058718	0.0298378	0.1554712478802057	0.87645	longcovid2022N2v4	TRUE	reported	4	109058718	0.01646123491986728	-5.469463448050162	4.513999999999999e-8	Patsopoulos2019multscler	TRUE	reported	ulDRER	2	TRUE	5e-08	TRUE	3.2357955197606066e-5	1	TRUE	Disease liability	Multiple sclerosis	TRUE	115803	47429	68374	0.0045	Diagnosis	Long COVID: S case, B control	TRUE	997600	3018	994582	0.00302
rs10063294	A	G	A	G	-0.0990471536012343	-0.0382832	0.56588	0.538195	FALSE	FALSE	FALSE	u3pc8B	5	35877505	0.0224317	-1.7066562052809195	0.0878856999999999	longcovid2022W1v4	TRUE	reported	5	35877505	0.01626423849098623	-6.0898734149850915	1.13e-9	Patsopoulos2019multscler	TRUE	reported	mpyhwi	2	TRUE	5e-08	TRUE	NA	NA	TRUE	Disease liability	Multiple sclerosis	TRUE	115803	47429	68374	0.0045	Diagnosis	Long COVID: B case, S control	TRUE	52615	6407	46208	0.121
rs1014486	C	T	C	T	0.10508047645050744	-0.0117401	0.421234	0.422743	FALSE	FALSE	FALSE	u3pc8B	3	159691112	0.0224849	-0.5221326312325161	0.601579	longcovid2022W1v4	TRUE	reported	3	159691112	0.01636803317078376	6.419859695670192	1.364e-10	Patsopoulos2019multscler	TRUE	reported	mpyhwi	2	TRUE	5e-08	TRUE	NA	NA	TRUE	Disease liability	Multiple sclerosis	TRUE	115803	47429	68374	0.0045	Diagnosis	Long COVID: B case, S control	TRUE	52615	6407	46208	0.121
rs1026916	G	A	G	A	-0.1296532082268709	-0.0279944	0.667697	0.650465	FALSE	FALSE	FALSE	u3pc8B	17	40529835	0.0234272	-1.194952875290261	0.2321049999999999	longcovid2022W1v4	TRUE	reported	17	40529835	0.01743052192790772	-7.438286057245667	1.02e-13	Patsopoulos2019multscler	TRUE	reported	mpyhwi	2	TRUE	5e-08	TRUE	NA	NA	TRUE	Disease liability	Multiple sclerosis	TRUE	115803	47429	68374	0.0045	Diagnosis	Long COVID: B case, S control	TRUE	52615	6407	46208	0.121
rs1077667	T	C	T	C	-0.151862	0.0233956	0.241549	0.219654	FALSE	FALSE	FALSE	u3pc8B	19	6668972	0.0275371	0.8496028993612255	0.395546	longcovid2022W1v4	TRUE	reported	19	6668972	0.02122497309980487	-7.15489	8.374e-13	Patsopoulos2019multscler	TRUE	reported	mpyhwi	2	TRUE	5e-08	TRUE	NA	NA	TRUE	Disease liability	Multiple sclerosis	TRUE	115803	47429	68374	0.0045	Diagnosis	Long COVID: B case, S control	TRUE	52615	6407	46208	0.121
rs10801908	T	C	T	C	-0.21495	-0.0395644	0.110203	0.138399	FALSE	FALSE	FALSE	u3pc8B	1	117090493	0.0377584	-1.047830416543074	0.294717	longcovid2022W1v4	TRUE	reported	1	117090493	0.02636309754540236	-8.15345	3.537e-16	Patsopoulos2019multscler	TRUE	reported	mpyhwi	2	TRUE	5e-08	TRUE	NA	NA	TRUE	Disease liability	Multiple sclerosis	TRUE	115803	47429	68374	0.0045	Diagnosis	Long COVID: B case, S control	TRUE	52615	6407	46208	0.121
rs111235690	T	C	T	C	-2.0947582457917293	-0.10575	0.41884	0.0343437	FALSE	FALSE	FALSE	u3pc8B	6	32460582	0.0751355	-1.4074571940028349	0.15929	longcovid2022W1v4	TRUE	reported	6	32460582	0.05580391582663985	-37.537836095576054	1e-200	Patsopoulos2019multscler	TRUE	reported	mpyhwi	2	TRUE	5e-08	TRUE	NA	NA	TRUE	Disease liability	Multiple sclerosis	TRUE	115803	47429	68374	0.0045	Diagnosis	Long COVID: B case, S control	TRUE	52615	6407	46208	0.121
rs1112718	G	A	G	A	-0.10562	0.0132437	0.372042	0.411753	FALSE	FALSE	FALSE	u3pc8B	10	94479107	0.022928	0.5776212491277042	0.563519	longcovid2022W1v4	TRUE	reported	10	94479107	0.01668758537078038	-6.32928	2.463e-10	Patsopoulos2019multscler	TRUE	reported	mpyhwi	2	TRUE	5e-08	TRUE	NA	NA	TRUE	Disease liability	Multiple sclerosis	TRUE	115803	47429	68374	0.0045	Diagnosis	Long COVID: B case, S control	TRUE	52615	6407	46208	0.121
rs111663422	G	C	G	C	-0.758982	0.0640762	0.0259246	0.0301263	FALSE	TRUE	FALSE	u3pc8B	3	119200522	0.0652753	0.9816301112365629	0.326282	longcovid2022W1v4	TRUE	reported	3	119200522	0.1277283734609014	-5.94215	2.813e-9	Patsopoulos2019multscler	TRUE	reported	mpyhwi	2	TRUE	5e-08	TRUE	NA	NA	TRUE	Disease liability	Multiple sclerosis	TRUE	115803	47429	68374	0.0045	Diagnosis	Long COVID: B case, S control	TRUE	52615	6407	46208	0.121
rs11256593	T	C	T	C	0.18631357806349216	-0.0206329	0.569035	0.527352	FALSE	FALSE	FALSE	u3pc8B	10	6117322	0.0221495	-0.9315289284182487	0.351582	longcovid2022W1v4	TRUE	reported	10	6117322	0.01735159056332062	10.73755039248902	6.781999999999999e-27	Patsopoulos2019multscler	TRUE	reported	mpyhwi	2	TRUE	5e-08	TRUE	NA	NA	TRUE	Disease liability	Multiple sclerosis	TRUE	115803	47429	68374	0.0045	Diagnosis	Long COVID: B case, S control	TRUE	52615	6407	46208	0.121
rs11575835	T	C	T	C	-0.801149	0.153499	0.0111192	0.0189078	FALSE	FALSE	FALSE	u3pc8B	6	31560948	0.0835223	1.837820558102447	0.0660889	longcovid2022W1v4	TRUE	reported	6	31560948	0.10333547338659792	-7.7529	8.982e-15	Patsopoulos2019multscler	TRUE	reported	mpyhwi	2	TRUE	5e-08	TRUE	NA	NA	TRUE	Disease liability	Multiple sclerosis	TRUE	115803	47429	68374	0.0045	Diagnosis	Long COVID: B case, S control	TRUE	52615	6407	46208	0.121
rs11666263	G	A	G	A	-0.102827	0.0119156	0.342576	0.354477	FALSE	FALSE	FALSE	u3pc8B	19	10590684	0.0236902	0.5029759140910587	0.614979	longcovid2022W1v4	TRUE	reported	19	10590684	0.0180384928438213	-5.70044	1.195e-8	Patsopoulos2019multscler	TRUE	reported	mpyhwi	2	TRUE	5e-08	TRUE	NA	NA	TRUE	Disease liability	Multiple sclerosis	TRUE	115803	47429	68374	0.0045	Diagnosis	Long COVID: B case, S control	TRUE	52615	6407	46208	0.121
rs116877451	G	A	G	A	-0.463294	0.0223577	0.0292408	0.0294142	FALSE	FALSE	FALSE	u3pc8B	7	50328339	0.0692559	0.32282736922052857	0.746826	longcovid2022W1v4	TRUE	reported	7	50328339	0.08448742182493386	-5.48358	4.168e-8	Patsopoulos2019multscler	TRUE	reported	mpyhwi	2	TRUE	5e-08	TRUE	NA	NA	TRUE	Disease liability	Multiple sclerosis	TRUE	115803	47429	68374	0.0045	Diagnosis	Long COVID: B case, S control	TRUE	52615	6407	46208	0.121
rs116899835	T	C	T	C	-0.298177	-0.0344089	0.0527939	0.0480374	FALSE	FALSE	FALSE	u3pc8B	14	88523488	0.0512035	-0.6720028904274122	0.501582	longcovid2022W1v4	TRUE	reported	14	88523488	0.04242611455413412	-7.02814	2.093e-12	Patsopoulos2019multscler	TRUE	reported	mpyhwi	2	TRUE	5e-08	TRUE	NA	NA	TRUE	Disease liability	Multiple sclerosis	TRUE	115803	47429	68374	0.0045	Diagnosis	Long COVID: B case, S control	TRUE	52615	6407	46208	0.121
rs11749040	A	G	A	G	0.196745	-0.0247067	0.175245	0.139957	FALSE	FALSE	FALSE	u3pc8B	5	40396425	0.032481	-0.7606508420307256	0.446866	longcovid2022W1v4	TRUE	reported	5	40396425	0.0233464034821441	8.42721	3.54e-17	Patsopoulos2019multscler	TRUE	reported	mpyhwi	2	TRUE	5e-08	TRUE	NA	NA	TRUE	Disease liability	Multiple sclerosis	TRUE	115803	47429	68374	0.0045	Diagnosis	Long COVID: B case, S control	TRUE	52615	6407	46208	0.121
rs1177228	G	A	G	A	0.10741839676727027	-0.00208915	0.74773	0.729167	FALSE	FALSE	FALSE	u3pc8B	2	61242410	0.0261719	-0.07982416255602383	0.936377	longcovid2022W1v4	TRUE	reported	2	61242410	0.01865905264212251	5.756905177745999	8.567e-9	Patsopoulos2019multscler	TRUE	reported	mpyhwi	2	TRUE	5e-08	TRUE	NA	NA	TRUE	Disease liability	Multiple sclerosis	TRUE	115803	47429	68374	0.0045	Diagnosis	Long COVID: B case, S control	TRUE	52615	6407	46208	0.121
rs11809700	T	C	T	C	0.144448	0.0294418	0.248367	0.254286	FALSE	FALSE	FALSE	u3pc8B	1	93152635	0.025636	1.148455297238259	0.2507809999999999	longcovid2022W1v4	TRUE	reported	1	93152635	0.01835081835621261	7.87147	3.5049999999999996e-15	Patsopoulos2019multscler	TRUE	reported	mpyhwi	2	TRUE	5e-08	TRUE	NA	NA	TRUE	Disease liability	Multiple sclerosis	TRUE	115803	47429	68374	0.0045	Diagnosis	Long COVID: B case, S control	TRUE	52615	6407	46208	0.121
rs12147246	G	A	G	A	-0.09937844398027884	-0.00978644	0.640693	0.636182	FALSE	FALSE	FALSE	u3pc8B	14	103265844	0.022909	-0.42718756820463577	0.669242	longcovid2022W1v4	TRUE	reported	14	103265844	0.01692282367347072	-5.872450478584771	4.294e-9	Patsopoulos2019multscler	TRUE	reported	mpyhwi	2	TRUE	5e-08	TRUE	NA	NA	TRUE	Disease liability	Multiple sclerosis	TRUE	115803	47429	68374	0.0045	Diagnosis	Long COVID: B case, S control	TRUE	52615	6407	46208	0.121
rs12365699	A	G	A	G	-0.143754	0.014899	0.201675	0.170432	FALSE	FALSE	FALSE	u3pc8B	11	118743286	0.0293346	0.5078985225637984	0.611525	longcovid2022W1v4	TRUE	reported	11	118743286	0.02284925284106308	-6.29141	3.1460000000000003e-10	Patsopoulos2019multscler	TRUE	reported	mpyhwi	2	TRUE	5e-08	TRUE	NA	NA	TRUE	Disease liability	Multiple sclerosis	TRUE	115803	47429	68374	0.0045	Diagnosis	Long COVID: B case, S control	TRUE	52615	6407	46208	0.121
rs12434551	T	A	T	A	-0.103909	0.0086055	0.462058	0.468655	FALSE	TRUE	TRUE	u3pc8B	14	69253364	0.0220495	0.3902809587518992	0.696329	longcovid2022W1v4	TRUE	reported	14	69253364	0.01629917453457825	-6.37514	1.828e-10	Patsopoulos2019multscler	TRUE	reported	mpyhwi	2	FALSE	5e-08	TRUE	NA	NA	NA	Disease liability	Multiple sclerosis	TRUE	115803	47429	68374	0.0045	Diagnosis	Long COVID: B case, S control	TRUE	52615	6407	46208	0.121
rs12478539	C	G	C	G	-0.123191	-0.00881365	0.26102	0.277121	FALSE	TRUE	FALSE	u3pc8B	2	43355324	0.0250205	-0.35225714913770706	0.724646	longcovid2022W1v4	TRUE	reported	2	43355324	0.01869046739406566	-6.59109	4.366e-11	Patsopoulos2019multscler	TRUE	reported	mpyhwi	2	TRUE	5e-08	TRUE	NA	NA	TRUE	Disease liability	Multiple sclerosis	TRUE	115803	47429	68374	0.0045	Diagnosis	Long COVID: B case, S control	TRUE	52615	6407	46208	0.121
rs1250551	T	G	T	G	0.115748	0.0287624	0.381627	0.381773	FALSE	FALSE	FALSE	u3pc8B	10	81059335	0.0233271	1.2330036738385826	0.217575	longcovid2022W1v4	TRUE	reported	10	81059335	0.01736869583850411	6.66415	2.6620000000000004e-11	Patsopoulos2019multscler	TRUE	reported	mpyhwi	2	TRUE	5e-08	TRUE	NA	NA	TRUE	Disease liability	Multiple sclerosis	TRUE	115803	47429	68374	0.0045	Diagnosis	Long COVID: B case, S control	TRUE	52615	6407	46208	0.121
rs12622670	T	C	T	C	0.10678949418151776	-0.0437831	0.528395	0.534612	FALSE	FALSE	FALSE	u3pc8B	2	68646536	0.0230215	-1.9018352409703971	0.057193	longcovid2022W1v4	TRUE	reported	2	68646536	0.01652938835141917	6.46058353226053	1.043e-10	Patsopoulos2019multscler	TRUE	reported	mpyhwi	2	TRUE	5e-08	TRUE	NA	NA	TRUE	Disease liability	Multiple sclerosis	TRUE	115803	47429	68374	0.0045	Diagnosis	Long COVID: B case, S control	TRUE	52615	6407	46208	0.121
rs12925972	C	T	C	T	0.0945826424859478	-0.0111401	0.530309	0.543354	FALSE	FALSE	FALSE	u3pc8B	16	79111297	0.0224532	-0.49614754244383874	0.619788	longcovid2022W1v4	TRUE	reported	16	79111297	0.01708123225374018	5.537225949564474	3.073e-8	Patsopoulos2019multscler	TRUE	reported	mpyhwi	2	TRUE	5e-08	TRUE	NA	NA	TRUE	Disease liability	Multiple sclerosis	TRUE	115803	47429	68374	0.0045	Diagnosis	Long COVID: B case, S control	TRUE	52615	6407	46208	0.121
rs13327021	T	C	T	C	0.115186	-0.00668333	0.356468	0.361758	FALSE	FALSE	FALSE	u3pc8B	3	27783015	0.0230067	-0.29049494277753873	0.771437	longcovid2022W1v4	TRUE	reported	3	27783015	0.01712193420910526	6.72742	1.727e-11	Patsopoulos2019multscler	TRUE	reported	mpyhwi	2	TRUE	5e-08	TRUE	NA	NA	TRUE	Disease liability	Multiple sclerosis	TRUE	115803	47429	68374	0.0045	Diagnosis	Long COVID: B case, S control	TRUE	52615	6407	46208	0.121
rs140522	C	T	C	T	-0.11059642134202675	-0.0151489	0.688459	0.677877	FALSE	FALSE	FALSE	u3pc8B	22	50971266	0.0234876	-0.6449743694545207	0.518944	longcovid2022W1v4	TRUE	reported	22	50971266	0.01753596365846995	-6.306834542771657	2.8480000000000004e-10	Patsopoulos2019multscler	TRUE	reported	mpyhwi	2	TRUE	5e-08	TRUE	NA	NA	TRUE	Disease liability	Multiple sclerosis	TRUE	115803	47429	68374	0.0045	Diagnosis	Long COVID: B case, S control	TRUE	52615	6407	46208	0.121
rs143384650	C	T	C	T	-1.35043	-0.00316334	0.0263158	0.0205307	FALSE	FALSE	FALSE	u3pc8B	6	32056897	0.0679511	-0.04655318309784536	0.962869	longcovid2022W1v4	TRUE	reported	6	32056897	0.171784924792696	-7.86119	3.805e-15	Patsopoulos2019multscler	TRUE	reported	mpyhwi	2	TRUE	5e-08	TRUE	NA	NA	TRUE	Disease liability	Multiple sclerosis	TRUE	115803	47429	68374	0.0045	Diagnosis	Long COVID: B case, S control	TRUE	52615	6407	46208	0.121
rs1465697	T	C	T	C	0.124317	-0.0452503	0.24818	0.249468	FALSE	FALSE	FALSE	u3pc8B	19	49837246	0.0257577	-1.7567678791196415	0.0789577	longcovid2022W1v4	TRUE	reported	19	49837246	0.0187655898914337	6.62472	3.479e-11	Patsopoulos2019multscler	TRUE	reported	mpyhwi	2	TRUE	5e-08	TRUE	NA	NA	TRUE	Disease liability	Multiple sclerosis	TRUE	115803	47429	68374	0.0045	Diagnosis	Long COVID: B case, S control	TRUE	52615	6407	46208	0.121
rs1738074	C	T	C	T	0.113729	0.0437357	0.625828	0.57056	FALSE	FALSE	FALSE	u3pc8B	6	159465977	0.0223833	1.9539433416877765	0.0507074	longcovid2022W1v4	TRUE	reported	6	159465977	0.01670557586902366	6.80783	9.908e-12	Patsopoulos2019multscler	TRUE	reported	mpyhwi	2	TRUE	5e-08	TRUE	NA	NA	TRUE	Disease liability	Multiple sclerosis	TRUE	115803	47429	68374	0.0045	Diagnosis	Long COVID: B case, S control	TRUE	52615	6407	46208	0.121
rs1800693	C	T	C	T	0.126925	-0.0289366	0.448175	0.400146	FALSE	FALSE	FALSE	u3pc8B	12	6440009	0.0225861	-1.2811685062936935	0.2001329999999999	longcovid2022W1v4	TRUE	reported	12	6440009	0.01706280883022893	7.43868	1.017e-13	Patsopoulos2019multscler	TRUE	reported	mpyhwi	2	TRUE	5e-08	TRUE	NA	NA	TRUE	Disease liability	Multiple sclerosis	TRUE	115803	47429	68374	0.0045	Diagnosis	Long COVID: B case, S control	TRUE	52615	6407	46208	0.121
rs2150879	A	G	A	G	-0.103549	-0.0483234	0.531807	0.542955	FALSE	FALSE	FALSE	u3pc8B	17	57859210	0.0226166	-2.136634153674734	0.0326276	longcovid2022W1v4	TRUE	reported	17	57859210	0.01647685474282281	-6.2845	3.288999999999999e-10	Patsopoulos2019multscler	TRUE	reported	mpyhwi	2	TRUE	5e-08	TRUE	NA	NA	TRUE	Disease liability	Multiple sclerosis	TRUE	115803	47429	68374	0.0045	Diagnosis	Long COVID: B case, S control	TRUE	52615	6407	46208	0.121
rs2248461	A	G	A	G	-0.10814215861970317	0.0431419	0.345412	0.347918	FALSE	FALSE	FALSE	u3pc8B	20	52792202	0.0234161	1.8424033037098408	0.0654161	longcovid2022W1v4	TRUE	reported	20	52792202	0.01741648119926598	-6.209185275855883	5.326e-10	Patsopoulos2019multscler	TRUE	reported	mpyhwi	2	TRUE	5e-08	TRUE	NA	NA	TRUE	Disease liability	Multiple sclerosis	TRUE	115803	47429	68374	0.0045	Diagnosis	Long COVID: B case, S control	TRUE	52615	6407	46208	0.121
rs2317231	T	G	T	G	-0.100569	0.016163	0.393773	0.430777	FALSE	FALSE	FALSE	u3pc8B	1	157686337	0.0226223	0.7144720032887902	0.4749360000000001	longcovid2022W1v4	TRUE	reported	1	157686337	0.01674486857767582	-6.00596	1.9020000000000003e-9	Patsopoulos2019multscler	TRUE	reported	mpyhwi	2	TRUE	5e-08	TRUE	NA	NA	TRUE	Disease liability	Multiple sclerosis	TRUE	115803	47429	68374	0.0045	Diagnosis	Long COVID: B case, S control	TRUE	52615	6407	46208	0.121
rs2546890	G	A	G	A	-0.116983	-0.0146696	0.445372	0.468191	FALSE	FALSE	FALSE	u3pc8B	5	158759900	0.0218032	-0.6728186688192559	0.501063	longcovid2022W1v4	TRUE	reported	5	158759900	0.01641807527705329	-7.12524	1.0390000000000001e-12	Patsopoulos2019multscler	TRUE	reported	mpyhwi	2	TRUE	5e-08	TRUE	NA	NA	TRUE	Disease liability	Multiple sclerosis	TRUE	115803	47429	68374	0.0045	Diagnosis	Long COVID: B case, S control	TRUE	52615	6407	46208	0.121
rs2681424	C	T	C	T	-0.121155	-0.00997121	0.486147	0.501827	FALSE	FALSE	FALSE	u3pc8B	3	121769522	0.0223007	-0.44712542655611703	0.654784	longcovid2022W1v4	TRUE	reported	3	121769522	0.01657791992420731	-7.30822	2.707e-13	Patsopoulos2019multscler	TRUE	reported	mpyhwi	2	TRUE	5e-08	TRUE	NA	NA	TRUE	Disease liability	Multiple sclerosis	TRUE	115803	47429	68374	0.0045	Diagnosis	Long COVID: B case, S control	TRUE	52615	6407	46208	0.121
rs28703878	G	A	G	A	0.133646	0.0222408	0.250636	0.267559	FALSE	FALSE	FALSE	u3pc8B	8	79417222	0.02549	0.8725304040800315	0.38292	longcovid2022W1v4	TRUE	reported	8	79417222	0.02143346732729562	6.23537	4.507e-10	Patsopoulos2019multscler	TRUE	reported	mpyhwi	2	TRUE	5e-08	TRUE	NA	NA	TRUE	Disease liability	Multiple sclerosis	TRUE	115803	47429	68374	0.0045	Diagnosis	Long COVID: B case, S control	TRUE	52615	6407	46208	0.121
rs28895017	A	C	A	C	-0.530158	0.0118301	0.0164835	0.0220261	FALSE	FALSE	FALSE	u3pc8B	6	31817114	0.0951218	0.12436791566181464	0.901024	longcovid2022W1v4	TRUE	reported	6	31817114	0.07168762816645036	-7.39538	1.4099999999999998e-13	Patsopoulos2019multscler	TRUE	reported	mpyhwi	2	TRUE	5e-08	TRUE	NA	NA	TRUE	Disease liability	Multiple sclerosis	TRUE	115803	47429	68374	0.0045	Diagnosis	Long COVID: B case, S control	TRUE	52615	6407	46208	0.121
rs3134603	G	A	G	A	-0.8171243603796563	-0.0312256	0.860879	0.867048	FALSE	FALSE	FALSE	u3pc8B	6	32126002	0.0356199	-0.8766335671913733	0.380686	longcovid2022W1v4	TRUE	reported	6	32126002	0.02171521447115661	-37.62911766149064	1e-200	Patsopoulos2019multscler	TRUE	reported	mpyhwi	2	TRUE	5e-08	TRUE	NA	NA	TRUE	Disease liability	Multiple sclerosis	TRUE	115803	47429	68374	0.0045	Diagnosis	Long COVID: B case, S control	TRUE	52615	6407	46208	0.121
rs34695601	C	T	C	T	-0.109482	-0.0387045	0.239004	0.241163	FALSE	FALSE	FALSE	u3pc8B	14	76014298	0.0264257	-1.4646537272427975	0.1430149999999999	longcovid2022W1v4	TRUE	reported	14	76014298	0.01979047637810966	-5.53206	3.165e-8	Patsopoulos2019multscler	TRUE	reported	mpyhwi	2	TRUE	5e-08	TRUE	NA	NA	TRUE	Disease liability	Multiple sclerosis	TRUE	115803	47429	68374	0.0045	Diagnosis	Long COVID: B case, S control	TRUE	52615	6407	46208	0.121
rs354033	A	G	A	G	-0.107957	0.00374475	0.244448	0.238578	FALSE	FALSE	FALSE	u3pc8B	7	149289464	0.0258551	0.14483602848180824	0.88484	longcovid2022W1v4	TRUE	reported	7	149289464	0.01894311525339132	-5.69902	1.205e-8	Patsopoulos2019multscler	TRUE	reported	mpyhwi	2	TRUE	5e-08	TRUE	NA	NA	TRUE	Disease liability	Multiple sclerosis	TRUE	115803	47429	68374	0.0045	Diagnosis	Long COVID: B case, S control	TRUE	52615	6407	46208	0.121
rs35486093	G	A	G	A	0.179486	-0.01014	0.06954	0.0852915	FALSE	FALSE	FALSE	u3pc8B	1	85729820	0.0390709	-0.25952819105779495	0.795228	longcovid2022W1v4	TRUE	reported	1	85729820	0.02806384007195034	6.39562	1.599e-10	Patsopoulos2019multscler	TRUE	reported	mpyhwi	2	TRUE	5e-08	TRUE	NA	NA	TRUE	Disease liability	Multiple sclerosis	TRUE	115803	47429	68374	0.0045	Diagnosis	Long COVID: B case, S control	TRUE	52615	6407	46208	0.121
rs35540610	C	T	C	T	0.13514259394229364	-0.00835524	0.215483	0.222636	FALSE	FALSE	FALSE	u3pc8B	2	231121829	0.0267832	-0.3119582424803608	0.755073	longcovid2022W1v4	TRUE	reported	2	231121829	0.01935167869184628	6.98350753411564	2.8789999999999993e-12	Patsopoulos2019multscler	TRUE	reported	mpyhwi	2	TRUE	5e-08	TRUE	NA	NA	TRUE	Disease liability	Multiple sclerosis	TRUE	115803	47429	68374	0.0045	Diagnosis	Long COVID: B case, S control	TRUE	52615	6407	46208	0.121
rs35703946	A	G	A	G	-0.172524	0.00165364	0.130364	0.146765	FALSE	FALSE	FALSE	u3pc8B	16	86021505	0.0333216	0.04962666858734275	0.96042	longcovid2022W1v4	TRUE	reported	16	86021505	0.0287399651175846	-6.00292	1.938e-9	Patsopoulos2019multscler	TRUE	reported	mpyhwi	2	TRUE	5e-08	TRUE	NA	NA	TRUE	Disease liability	Multiple sclerosis	TRUE	115803	47429	68374	0.0045	Diagnosis	Long COVID: B case, S control	TRUE	52615	6407	46208	0.121
rs3809627	A	C	A	C	-0.09695152607645044	-0.0393813	0.436047	0.430921	FALSE	FALSE	FALSE	u3pc8B	16	30103160	0.0225309	-1.7478795787119024	0.0804851999999999	longcovid2022W1v4	TRUE	reported	16	30103160	0.01753946297390913	-5.5276222664668175	3.2460000000000014e-8	Patsopoulos2019multscler	TRUE	reported	mpyhwi	2	TRUE	5e-08	TRUE	NA	NA	TRUE	Disease liability	Multiple sclerosis	TRUE	115803	47429	68374	0.0045	Diagnosis	Long COVID: B case, S control	TRUE	52615	6407	46208	0.121
rs405343	T	G	T	G	0.118333	-0.00867083	0.168668	0.165229	FALSE	FALSE	FALSE	u3pc8B	16	1067832	0.0297313	-0.29163978702579435	0.770562	longcovid2022W1v4	TRUE	reported	16	1067832	0.02166585488833931	5.46174	4.7149999999999995e-8	Patsopoulos2019multscler	TRUE	reported	mpyhwi	2	TRUE	5e-08	TRUE	NA	NA	TRUE	Disease liability	Multiple sclerosis	TRUE	115803	47429	68374	0.0045	Diagnosis	Long COVID: B case, S control	TRUE	52615	6407	46208	0.121
rs4325907	T	C	T	C	-0.09926800165866904	0.0450103	0.642054	0.650666	FALSE	FALSE	FALSE	u3pc8B	3	101749022	0.0234118	1.9225476041995917	0.0545361	longcovid2022W1v4	TRUE	reported	3	101749022	0.01683113079559267	-5.89788071070441	3.6819999999999995e-9	Patsopoulos2019multscler	TRUE	reported	mpyhwi	2	TRUE	5e-08	TRUE	NA	NA	TRUE	Disease liability	Multiple sclerosis	TRUE	115803	47429	68374	0.0045	Diagnosis	Long COVID: B case, S control	TRUE	52615	6407	46208	0.121
rs438613	C	T	C	T	0.1380212978973746	0.026036	0.461287	0.464533	FALSE	FALSE	FALSE	u3pc8B	3	28072086	0.0222296	1.1712311512577824	0.2415059999999999	longcovid2022W1v4	TRUE	reported	3	28072086	0.01660566234025782	8.311700856566475	9.434e-17	Patsopoulos2019multscler	TRUE	reported	mpyhwi	2	TRUE	5e-08	TRUE	NA	NA	TRUE	Disease liability	Multiple sclerosis	TRUE	115803	47429	68374	0.0045	Diagnosis	Long COVID: B case, S control	TRUE	52615	6407	46208	0.121
rs478093	G	A	G	A	0.105138	-0.00552531	0.70284	0.683855	FALSE	FALSE	FALSE	u3pc8B	1	120255126	0.0240176	-0.23005254480047965	0.818051	longcovid2022W1v4	TRUE	reported	1	120255126	0.01790388870682965	5.87237	4.296e-9	Patsopoulos2019multscler	TRUE	reported	mpyhwi	2	TRUE	5e-08	TRUE	NA	NA	TRUE	Disease liability	Multiple sclerosis	TRUE	115803	47429	68374	0.0045	Diagnosis	Long COVID: B case, S control	TRUE	52615	6407	46208	0.121
rs4808760	G	C	G	C	-0.1345604933956948	-0.022298	0.281548	0.271888	FALSE	TRUE	FALSE	u3pc8B	19	18301979	0.0241912	-0.9217401369092892	0.3566649999999999	longcovid2022W1v4	TRUE	reported	19	18301979	0.0186122095047437	-7.229689380049117	4.841e-13	Patsopoulos2019multscler	TRUE	reported	mpyhwi	2	TRUE	5e-08	TRUE	NA	NA	TRUE	Disease liability	Multiple sclerosis	TRUE	115803	47429	68374	0.0045	Diagnosis	Long COVID: B case, S control	TRUE	52615	6407	46208	0.121
rs4896153	A	T	A	T	-0.13834294962174465	0.00619405	0.655756	0.643616	FALSE	TRUE	FALSE	u3pc8B	6	135833463	0.0273284	0.2266524933768534	0.820694	longcovid2022W1v4	TRUE	reported	6	135833463	0.01875889134123452	-7.374793483538579	1.646e-13	Patsopoulos2019multscler	TRUE	reported	mpyhwi	2	TRUE	5e-08	TRUE	NA	NA	TRUE	Disease liability	Multiple sclerosis	TRUE	115803	47429	68374	0.0045	Diagnosis	Long COVID: B case, S control	TRUE	52615	6407	46208	0.121
rs4939490	G	C	G	C	0.13662659753182513	0.0276813	0.318862	0.353082	FALSE	TRUE	FALSE	u3pc8B	11	60793651	0.0232717	1.1894833639141102	0.234249	longcovid2022W1v4	TRUE	reported	11	60793651	0.01741039529403776	7.847415019842384	4.247e-15	Patsopoulos2019multscler	TRUE	reported	mpyhwi	2	TRUE	5e-08	TRUE	NA	NA	TRUE	Disease liability	Multiple sclerosis	TRUE	115803	47429	68374	0.0045	Diagnosis	Long COVID: B case, S control	TRUE	52615	6407	46208	0.121
rs55858457	G	T	G	T	-0.11305672229229664	0.00456365	0.637224	0.659974	FALSE	FALSE	FALSE	u3pc8B	7	2443302	0.0277733	0.1643178880435526	0.869481	longcovid2022W1v4	TRUE	reported	7	2443302	0.01983447590335305	-5.700010569635681	1.198e-8	Patsopoulos2019multscler	TRUE	reported	mpyhwi	2	TRUE	5e-08	TRUE	NA	NA	TRUE	Disease liability	Multiple sclerosis	TRUE	115803	47429	68374	0.0045	Diagnosis	Long COVID: B case, S control	TRUE	52615	6407	46208	0.121
rs56232455	A	G	A	G	0.15841	-0.00767484	0.434891	0.476954	FALSE	FALSE	FALSE	u3pc8B	11	321235	0.0296809	-0.2585784123796785	0.79596	longcovid2022W1v4	TRUE	reported	11	321235	0.02812463978635291	5.63242	1.777e-8	Patsopoulos2019multscler	TRUE	reported	mpyhwi	2	TRUE	5e-08	TRUE	NA	NA	TRUE	Disease liability	Multiple sclerosis	TRUE	115803	47429	68374	0.0045	Diagnosis	Long COVID: B case, S control	TRUE	52615	6407	46208	0.121
rs57116599	A	G	A	G	-0.12002304259973036	0.00230011	0.269778	0.245318	FALSE	FALSE	FALSE	u3pc8B	2	112770799	0.0265842	0.08652169333664358	0.931052	longcovid2022W1v4	TRUE	reported	2	112770799	0.02015314453531254	-5.955549139709924	2.5919999999999993e-9	Patsopoulos2019multscler	TRUE	reported	mpyhwi	2	TRUE	5e-08	TRUE	NA	NA	TRUE	Disease liability	Multiple sclerosis	TRUE	115803	47429	68374	0.0045	Diagnosis	Long COVID: B case, S control	TRUE	52615	6407	46208	0.121
rs59655222	C	T	C	T	-0.123191	-0.017924	0.232376	0.269753	FALSE	FALSE	FALSE	u3pc8B	1	200875897	0.0258279	-0.6939782173541015	0.4876959999999999	longcovid2022W1v4	TRUE	reported	1	200875897	0.01862765571796879	-6.61332	3.7579999999999995e-11	Patsopoulos2019multscler	TRUE	reported	mpyhwi	2	TRUE	5e-08	TRUE	NA	NA	TRUE	Disease liability	Multiple sclerosis	TRUE	115803	47429	68374	0.0045	Diagnosis	Long COVID: B case, S control	TRUE	52615	6407	46208	0.121
rs6032662	T	C	T	C	-0.133831	0.0196959	0.777657	0.748235	FALSE	FALSE	FALSE	u3pc8B	20	44734310	0.0259413	0.7592487654820691	0.447705	longcovid2022W1v4	TRUE	reported	20	44734310	0.01832920354892901	-7.30154	2.845e-13	Patsopoulos2019multscler	TRUE	reported	mpyhwi	2	TRUE	5e-08	TRUE	NA	NA	TRUE	Disease liability	Multiple sclerosis	TRUE	115803	47429	68374	0.0045	Diagnosis	Long COVID: B case, S control	TRUE	52615	6407	46208	0.121
rs62420820	A	G	A	G	0.13723701830508497	-7.72e-4	0.210325	0.232592	FALSE	FALSE	FALSE	u3pc8B	6	137438057	0.0260778	-0.02960372424054176	0.976383	longcovid2022W1v4	TRUE	reported	6	137438057	0.01875047749997771	7.319121249325414	2.496e-13	Patsopoulos2019multscler	TRUE	reported	mpyhwi	2	TRUE	5e-08	TRUE	NA	NA	TRUE	Disease liability	Multiple sclerosis	TRUE	115803	47429	68374	0.0045	Diagnosis	Long COVID: B case, S control	TRUE	52615	6407	46208	0.121
rs6496663	C	A	C	A	0.100594	0.0324963	0.264144	0.289191	FALSE	FALSE	FALSE	u3pc8B	15	90887584	0.0260078	1.2494828474534565	0.211487	longcovid2022W1v4	TRUE	reported	15	90887584	0.01810913760727403	5.55488	2.778e-8	Patsopoulos2019multscler	TRUE	reported	mpyhwi	2	TRUE	5e-08	TRUE	NA	NA	TRUE	Disease liability	Multiple sclerosis	TRUE	115803	47429	68374	0.0045	Diagnosis	Long COVID: B case, S control	TRUE	52615	6407	46208	0.121
rs6498163	T	C	T	C	-0.18717330752497896	0.0439106	0.625735	0.638875	FALSE	FALSE	FALSE	u3pc8B	16	11213951	0.0231481	1.8969418656390804	0.0578353999999999	longcovid2022W1v4	TRUE	reported	16	11213951	0.01850124298285799	-10.116796352461352	4.654e-24	Patsopoulos2019multscler	TRUE	reported	mpyhwi	2	TRUE	5e-08	TRUE	NA	NA	TRUE	Disease liability	Multiple sclerosis	TRUE	115803	47429	68374	0.0045	Diagnosis	Long COVID: B case, S control	TRUE	52615	6407	46208	0.121
rs6670198	C	T	C	T	-0.14502577205025774	-0.018949	0.331689	0.352327	FALSE	FALSE	FALSE	u3pc8B	1	2520527	0.023374	-0.8106870882176779	0.417546	longcovid2022W1v4	TRUE	reported	1	2520527	0.0176422739203798	-8.220355987259017	2.029e-16	Patsopoulos2019multscler	TRUE	reported	mpyhwi	2	TRUE	5e-08	TRUE	NA	NA	TRUE	Disease liability	Multiple sclerosis	TRUE	115803	47429	68374	0.0045	Diagnosis	Long COVID: B case, S control	TRUE	52615	6407	46208	0.121
rs6990534	G	A	G	A	0.10714	-0.0179034	0.716099	0.697164	FALSE	FALSE	FALSE	u3pc8B	8	128814091	0.0244578	-0.7320118735127444	0.464161	longcovid2022W1v4	TRUE	reported	8	128814091	0.01815396441780362	5.90173	3.597e-9	Patsopoulos2019multscler	TRUE	reported	mpyhwi	2	TRUE	5e-08	TRUE	NA	NA	TRUE	Disease liability	Multiple sclerosis	TRUE	115803	47429	68374	0.0045	Diagnosis	Long COVID: B case, S control	TRUE	52615	6407	46208	0.121
rs701006	G	A	G	A	0.11386425614904712	-0.0140021	0.572519	0.574199	FALSE	FALSE	FALSE	u3pc8B	12	58106836	0.0223531	-0.6264052860677042	0.531049	longcovid2022W1v4	TRUE	reported	12	58106836	0.01683565032253949	6.763282318628712	1.349e-11	Patsopoulos2019multscler	TRUE	reported	mpyhwi	2	TRUE	5e-08	TRUE	NA	NA	TRUE	Disease liability	Multiple sclerosis	TRUE	115803	47429	68374	0.0045	Diagnosis	Long COVID: B case, S control	TRUE	52615	6407	46208	0.121
rs7190580	G	A	G	A	-0.0980337	-0.0464645	0.679077	0.693836	FALSE	FALSE	FALSE	u3pc8B	16	11403470	0.0243558	-1.9077386084628711	0.0564253	longcovid2022W1v4	TRUE	reported	16	11403470	0.01794022034472903	-5.46447	4.643e-8	Patsopoulos2019multscler	TRUE	reported	mpyhwi	2	TRUE	5e-08	TRUE	NA	NA	TRUE	Disease liability	Multiple sclerosis	TRUE	115803	47429	68374	0.0045	Diagnosis	Long COVID: B case, S control	TRUE	52615	6407	46208	0.121
rs7207542	G	C	G	C	0.10876471479138872	-0.00140882	0.520173	0.50957	FALSE	TRUE	TRUE	u3pc8B	17	45697549	0.0222217	-0.06339838986216176	0.949449	longcovid2022W1v4	TRUE	reported	17	45697549	0.01652676482392406	6.581125583268509	4.669e-11	Patsopoulos2019multscler	TRUE	reported	mpyhwi	2	FALSE	5e-08	TRUE	NA	NA	NA	Disease liability	Multiple sclerosis	TRUE	115803	47429	68374	0.0045	Diagnosis	Long COVID: B case, S control	TRUE	52615	6407	46208	0.121
rs72928038	A	G	A	G	0.160521	-0.0201918	0.130127	0.162952	FALSE	FALSE	FALSE	u3pc8B	6	90976768	0.0308066	-0.6554374711912382	0.512185	longcovid2022W1v4	TRUE	reported	6	90976768	0.02476139532098338	6.48271	9.009e-11	Patsopoulos2019multscler	TRUE	reported	mpyhwi	2	TRUE	5e-08	TRUE	NA	NA	TRUE	Disease liability	Multiple sclerosis	TRUE	115803	47429	68374	0.0045	Diagnosis	Long COVID: B case, S control	TRUE	52615	6407	46208	0.121
rs74449127	G	A	G	A	-0.196964	0.0099456	0.30127	0.301552	FALSE	FALSE	FALSE	u3pc8B	1	101290432	0.0251051	0.3961585494580782	0.691988	longcovid2022W1v4	TRUE	reported	1	101290432	0.02557982398059001	-7.69997	1.361e-14	Patsopoulos2019multscler	TRUE	reported	mpyhwi	2	TRUE	5e-08	TRUE	NA	NA	TRUE	Disease liability	Multiple sclerosis	TRUE	115803	47429	68374	0.0045	Diagnosis	Long COVID: B case, S control	TRUE	52615	6407	46208	0.121
rs7761083	G	A	G	A	-0.199015	-0.0210599	0.426503	0.440365	FALSE	FALSE	FALSE	u3pc8B	6	30434448	0.0228672	-0.9209654002239014	0.357069	longcovid2022W1v4	TRUE	reported	6	30434448	0.01721385291611644	-11.5613	6.470999999999999e-31	Patsopoulos2019multscler	TRUE	reported	mpyhwi	2	TRUE	5e-08	TRUE	NA	NA	TRUE	Disease liability	Multiple sclerosis	TRUE	115803	47429	68374	0.0045	Diagnosis	Long COVID: B case, S control	TRUE	52615	6407	46208	0.121
rs7855251	C	T	C	T	-0.110109	-0.00638757	0.206821	0.246448	FALSE	FALSE	FALSE	u3pc8B	9	100868189	0.0265639	-0.24046054984396115	0.809973	longcovid2022W1v4	TRUE	reported	9	100868189	0.02008982726064075	-5.48084	4.233e-8	Patsopoulos2019multscler	TRUE	reported	mpyhwi	2	TRUE	5e-08	TRUE	NA	NA	TRUE	Disease liability	Multiple sclerosis	TRUE	115803	47429	68374	0.0045	Diagnosis	Long COVID: B case, S control	TRUE	52615	6407	46208	0.121
rs7975763	T	C	T	C	0.121038	0.0316384	0.189822	0.212028	FALSE	FALSE	FALSE	u3pc8B	12	123604053	0.0268933	1.1764417159664302	0.239418	longcovid2022W1v4	TRUE	reported	12	123604053	0.02096759387127404	5.77264	7.804e-9	Patsopoulos2019multscler	TRUE	reported	mpyhwi	2	TRUE	5e-08	TRUE	NA	NA	TRUE	Disease liability	Multiple sclerosis	TRUE	115803	47429	68374	0.0045	Diagnosis	Long COVID: B case, S control	TRUE	52615	6407	46208	0.121
rs9591325	C	T	C	T	-0.212366	0.0686024	0.0916515	0.0707561	FALSE	FALSE	FALSE	u3pc8B	13	50811220	0.0422894	1.622212658491253	0.104758	longcovid2022W1v4	TRUE	reported	13	50811220	0.03398909542919187	-6.24805	4.156e-10	Patsopoulos2019multscler	TRUE	reported	mpyhwi	2	TRUE	5e-08	TRUE	NA	NA	TRUE	Disease liability	Multiple sclerosis	TRUE	115803	47429	68374	0.0045	Diagnosis	Long COVID: B case, S control	TRUE	52615	6407	46208	0.121
rs9610458	T	C	T	C	0.11422114409002283	0.00622676	0.519238	0.506709	FALSE	FALSE	FALSE	u3pc8B	22	22205353	0.0221786	0.28075532269845704	0.778898	longcovid2022W1v4	TRUE	reported	22	22205353	0.01651022677600774	6.9182056454855125	4.574e-12	Patsopoulos2019multscler	TRUE	reported	mpyhwi	2	TRUE	5e-08	TRUE	NA	NA	TRUE	Disease liability	Multiple sclerosis	TRUE	115803	47429	68374	0.0045	Diagnosis	Long COVID: B case, S control	TRUE	52615	6407	46208	0.121
rs9955954	G	A	G	A	-0.11003810520893732	-0.0307332	0.217814	0.226395	FALSE	FALSE	FALSE	u3pc8B	18	56348044	0.0312023	-0.984965851876304	0.324641	longcovid2022W1v4	TRUE	reported	18	56348044	0.01945112785842979	-5.657158084087583	1.539e-8	Patsopoulos2019multscler	TRUE	reported	mpyhwi	2	TRUE	5e-08	TRUE	NA	NA	TRUE	Disease liability	Multiple sclerosis	TRUE	115803	47429	68374	0.0045	Diagnosis	Long COVID: B case, S control	TRUE	52615	6407	46208	0.121
rs9992763	T	G	T	G	-0.09003412270398105	-0.0223683	0.56623	0.562718	FALSE	FALSE	FALSE	u3pc8B	4	109058718	0.0222266	-1.006375244076917	0.3142349999999999	longcovid2022W1v4	TRUE	reported	4	109058718	0.01646123491986728	-5.469463448050162	4.513999999999999e-8	Patsopoulos2019multscler	TRUE	reported	mpyhwi	2	TRUE	5e-08	TRUE	NA	NA	TRUE	Disease liability	Multiple sclerosis	TRUE	115803	47429	68374	0.0045	Diagnosis	Long COVID: B case, S control	TRUE	52615	6407	46208	0.121
rs10063294	A	G	A	G	-0.0990471536012343	-0.0261826	0.56588	0.56628	FALSE	FALSE	FALSE	2lnYHc	5	35877505	0.0198636	-1.3181195755049435	0.187464	longcovid2022W2v4	TRUE	reported	5	35877505	0.01626423849098623	-6.0898734149850915	1.13e-9	Patsopoulos2019multscler	TRUE	reported	ksGxiz	2	TRUE	5e-08	TRUE	NA	NA	TRUE	Disease liability	Multiple sclerosis	TRUE	115803	47429	68374	0.0045	Diagnosis	Long COVID: B case, B control	TRUE	1100445	6450	1093995	0.00586
rs1014486	C	T	C	T	0.10508047645050744	-0.0237723	0.421234	0.422788	FALSE	FALSE	FALSE	2lnYHc	3	159691112	0.0199676	-1.1905436807628358	0.233834	longcovid2022W2v4	TRUE	reported	3	159691112	0.01636803317078376	6.419859695670192	1.364e-10	Patsopoulos2019multscler	TRUE	reported	ksGxiz	2	TRUE	5e-08	TRUE	NA	NA	TRUE	Disease liability	Multiple sclerosis	TRUE	115803	47429	68374	0.0045	Diagnosis	Long COVID: B case, B control	TRUE	1100445	6450	1093995	0.00586
rs1026916	G	A	G	A	-0.1296532082268709	-0.0297407	0.667697	0.640015	FALSE	FALSE	FALSE	2lnYHc	17	40529835	0.0209223	-1.4214832977253933	0.155175	longcovid2022W2v4	TRUE	reported	17	40529835	0.01743052192790772	-7.438286057245667	1.02e-13	Patsopoulos2019multscler	TRUE	reported	ksGxiz	2	TRUE	5e-08	TRUE	NA	NA	TRUE	Disease liability	Multiple sclerosis	TRUE	115803	47429	68374	0.0045	Diagnosis	Long COVID: B case, B control	TRUE	1100445	6450	1093995	0.00586
rs1077667	T	C	T	C	-0.151862	0.00666367	0.241549	0.249159	FALSE	FALSE	FALSE	2lnYHc	19	6668972	0.0240637	0.2769179303265915	0.781843	longcovid2022W2v4	TRUE	reported	19	6668972	0.02122497309980487	-7.15489	8.374e-13	Patsopoulos2019multscler	TRUE	reported	ksGxiz	2	TRUE	5e-08	TRUE	NA	NA	TRUE	Disease liability	Multiple sclerosis	TRUE	115803	47429	68374	0.0045	Diagnosis	Long COVID: B case, B control	TRUE	1100445	6450	1093995	0.00586
rs10801908	T	C	T	C	-0.21495	-0.034114	0.110203	0.147104	FALSE	FALSE	FALSE	2lnYHc	1	117090493	0.0349746	-0.9753935713346256	0.329365	longcovid2022W2v4	TRUE	reported	1	117090493	0.02636309754540236	-8.15345	3.537e-16	Patsopoulos2019multscler	TRUE	reported	ksGxiz	2	TRUE	5e-08	TRUE	NA	NA	TRUE	Disease liability	Multiple sclerosis	TRUE	115803	47429	68374	0.0045	Diagnosis	Long COVID: B case, B control	TRUE	1100445	6450	1093995	0.00586
rs111235690	T	C	T	C	-2.0947582457917293	-0.0509594	0.41884	0.0128276	FALSE	FALSE	FALSE	2lnYHc	6	32460582	0.0647269	-0.7872986347252842	0.4311070000000001	longcovid2022W2v4	TRUE	reported	6	32460582	0.05580391582663985	-37.537836095576054	1e-200	Patsopoulos2019multscler	TRUE	reported	ksGxiz	2	TRUE	5e-08	TRUE	NA	NA	TRUE	Disease liability	Multiple sclerosis	TRUE	115803	47429	68374	0.0045	Diagnosis	Long COVID: B case, B control	TRUE	1100445	6450	1093995	0.00586
rs1112718	G	A	G	A	-0.10562	0.0189143	0.372042	0.408257	FALSE	FALSE	FALSE	2lnYHc	10	94479107	0.0202275	0.9350784822642442	0.349749	longcovid2022W2v4	TRUE	reported	10	94479107	0.01668758537078038	-6.32928	2.463e-10	Patsopoulos2019multscler	TRUE	reported	ksGxiz	2	TRUE	5e-08	TRUE	NA	NA	TRUE	Disease liability	Multiple sclerosis	TRUE	115803	47429	68374	0.0045	Diagnosis	Long COVID: B case, B control	TRUE	1100445	6450	1093995	0.00586
rs111663422	G	C	G	C	-0.758982	0.0514116	0.0259246	0.0258135	FALSE	TRUE	FALSE	2lnYHc	3	119200522	0.0566822	0.907014900621359	0.364399	longcovid2022W2v4	TRUE	reported	3	119200522	0.1277283734609014	-5.94215	2.813e-9	Patsopoulos2019multscler	TRUE	reported	ksGxiz	2	TRUE	5e-08	TRUE	NA	NA	TRUE	Disease liability	Multiple sclerosis	TRUE	115803	47429	68374	0.0045	Diagnosis	Long COVID: B case, B control	TRUE	1100445	6450	1093995	0.00586
rs11256593	T	C	T	C	0.18631357806349216	-0.00331696	0.569035	0.518507	FALSE	FALSE	FALSE	2lnYHc	10	6117322	0.0199252	-0.16647060004416517	0.867787	longcovid2022W2v4	TRUE	reported	10	6117322	0.01735159056332062	10.73755039248902	6.781999999999999e-27	Patsopoulos2019multscler	TRUE	reported	ksGxiz	2	TRUE	5e-08	TRUE	NA	NA	TRUE	Disease liability	Multiple sclerosis	TRUE	115803	47429	68374	0.0045	Diagnosis	Long COVID: B case, B control	TRUE	1100445	6450	1093995	0.00586
rs11575835	T	C	T	C	-0.801149	0.0506239	0.0111192	0.015214	FALSE	FALSE	FALSE	2lnYHc	6	31560948	0.068715300000000007	0.7367194787769245	0.461293	longcovid2022W2v4	TRUE	reported	6	31560948	0.10333547338659792	-7.7529	8.982e-15	Patsopoulos2019multscler	TRUE	reported	ksGxiz	2	TRUE	5e-08	TRUE	NA	NA	TRUE	Disease liability	Multiple sclerosis	TRUE	115803	47429	68374	0.0045	Diagnosis	Long COVID: B case, B control	TRUE	1100445	6450	1093995	0.00586
rs11666263	G	A	G	A	-0.102827	0.0107118	0.342576	0.351762	FALSE	FALSE	FALSE	2lnYHc	19	10590684	0.021133	0.5068755027681825	0.612243	longcovid2022W2v4	TRUE	reported	19	10590684	0.0180384928438213	-5.70044	1.195e-8	Patsopoulos2019multscler	TRUE	reported	ksGxiz	2	TRUE	5e-08	TRUE	NA	NA	TRUE	Disease liability	Multiple sclerosis	TRUE	115803	47429	68374	0.0045	Diagnosis	Long COVID: B case, B control	TRUE	1100445	6450	1093995	0.00586
rs116877451	G	A	G	A	-0.463294	0.0273158	0.0292408	0.0248358	FALSE	FALSE	FALSE	2lnYHc	7	50328339	0.0625545	0.4366720219968188	0.66235	longcovid2022W2v4	TRUE	reported	7	50328339	0.08448742182493386	-5.48358	4.168e-8	Patsopoulos2019multscler	TRUE	reported	ksGxiz	2	TRUE	5e-08	TRUE	NA	NA	TRUE	Disease liability	Multiple sclerosis	TRUE	115803	47429	68374	0.0045	Diagnosis	Long COVID: B case, B control	TRUE	1100445	6450	1093995	0.00586
rs116899835	T	C	T	C	-0.298177	-0.0463035	0.0527939	0.0501332	FALSE	FALSE	FALSE	2lnYHc	14	88523488	0.0468092	-0.9891965681959956	0.322567	longcovid2022W2v4	TRUE	reported	14	88523488	0.04242611455413412	-7.02814	2.093e-12	Patsopoulos2019multscler	TRUE	reported	ksGxiz	2	TRUE	5e-08	TRUE	NA	NA	TRUE	Disease liability	Multiple sclerosis	TRUE	115803	47429	68374	0.0045	Diagnosis	Long COVID: B case, B control	TRUE	1100445	6450	1093995	0.00586
rs11749040	A	G	A	G	0.196745	-0.0265966	0.175245	0.155372	FALSE	FALSE	FALSE	2lnYHc	5	40396425	0.0296938	-0.8956953976924477	0.370416	longcovid2022W2v4	TRUE	reported	5	40396425	0.0233464034821441	8.42721	3.54e-17	Patsopoulos2019multscler	TRUE	reported	ksGxiz	2	TRUE	5e-08	TRUE	NA	NA	TRUE	Disease liability	Multiple sclerosis	TRUE	115803	47429	68374	0.0045	Diagnosis	Long COVID: B case, B control	TRUE	1100445	6450	1093995	0.00586
rs1177228	G	A	G	A	0.10741839676727027	0.00297037	0.74773	0.736345	FALSE	FALSE	FALSE	2lnYHc	2	61242410	0.022702	0.13084177605497313	0.8959	longcovid2022W2v4	TRUE	reported	2	61242410	0.01865905264212251	5.756905177745999	8.567e-9	Patsopoulos2019multscler	TRUE	reported	ksGxiz	2	TRUE	5e-08	TRUE	NA	NA	TRUE	Disease liability	Multiple sclerosis	TRUE	115803	47429	68374	0.0045	Diagnosis	Long COVID: B case, B control	TRUE	1100445	6450	1093995	0.00586
rs11809700	T	C	T	C	0.144448	0.0342884	0.248367	0.253684	FALSE	FALSE	FALSE	2lnYHc	1	93152635	0.0228963	1.4975520062193453	0.134249	longcovid2022W2v4	TRUE	reported	1	93152635	0.01835081835621261	7.87147	3.5049999999999996e-15	Patsopoulos2019multscler	TRUE	reported	ksGxiz	2	TRUE	5e-08	TRUE	NA	NA	TRUE	Disease liability	Multiple sclerosis	TRUE	115803	47429	68374	0.0045	Diagnosis	Long COVID: B case, B control	TRUE	1100445	6450	1093995	0.00586
rs12147246	G	A	G	A	-0.09937844398027884	-0.0326002	0.640693	0.637036	FALSE	FALSE	FALSE	2lnYHc	14	103265844	0.020489	-1.5911074234955342	0.111585	longcovid2022W2v4	TRUE	reported	14	103265844	0.01692282367347072	-5.872450478584771	4.294e-9	Patsopoulos2019multscler	TRUE	reported	ksGxiz	2	TRUE	5e-08	TRUE	NA	NA	TRUE	Disease liability	Multiple sclerosis	TRUE	115803	47429	68374	0.0045	Diagnosis	Long COVID: B case, B control	TRUE	1100445	6450	1093995	0.00586
rs12365699	A	G	A	G	-0.143754	0.0177617	0.201675	0.164371	FALSE	FALSE	FALSE	2lnYHc	11	118743286	0.026489	0.6705311638793461	0.50252	longcovid2022W2v4	TRUE	reported	11	118743286	0.02284925284106308	-6.29141	3.1460000000000003e-10	Patsopoulos2019multscler	TRUE	reported	ksGxiz	2	TRUE	5e-08	TRUE	NA	NA	TRUE	Disease liability	Multiple sclerosis	TRUE	115803	47429	68374	0.0045	Diagnosis	Long COVID: B case, B control	TRUE	1100445	6450	1093995	0.00586
rs12434551	T	A	T	A	-0.103909	-0.00510571	0.462058	0.472243	FALSE	TRUE	TRUE	2lnYHc	14	69253364	0.0197748	-0.25819275036915673	0.796258	longcovid2022W2v4	TRUE	reported	14	69253364	0.01629917453457825	-6.37514	1.828e-10	Patsopoulos2019multscler	TRUE	reported	ksGxiz	2	FALSE	5e-08	TRUE	NA	NA	NA	Disease liability	Multiple sclerosis	TRUE	115803	47429	68374	0.0045	Diagnosis	Long COVID: B case, B control	TRUE	1100445	6450	1093995	0.00586
rs12478539	C	G	C	G	-0.123191	-0.00762619	0.26102	0.274501	FALSE	TRUE	FALSE	2lnYHc	2	43355324	0.0225379	-0.33837180926350724	0.735083	longcovid2022W2v4	TRUE	reported	2	43355324	0.01869046739406566	-6.59109	4.366e-11	Patsopoulos2019multscler	TRUE	reported	ksGxiz	2	TRUE	5e-08	TRUE	NA	NA	TRUE	Disease liability	Multiple sclerosis	TRUE	115803	47429	68374	0.0045	Diagnosis	Long COVID: B case, B control	TRUE	1100445	6450	1093995	0.00586
rs1250551	T	G	T	G	0.115748	0.0277147	0.381627	0.388466	FALSE	FALSE	FALSE	2lnYHc	10	81059335	0.0205516	1.3485422059596333	0.1774849999999999	longcovid2022W2v4	TRUE	reported	10	81059335	0.01736869583850411	6.66415	2.6620000000000004e-11	Patsopoulos2019multscler	TRUE	reported	ksGxiz	2	TRUE	5e-08	TRUE	NA	NA	TRUE	Disease liability	Multiple sclerosis	TRUE	115803	47429	68374	0.0045	Diagnosis	Long COVID: B case, B control	TRUE	1100445	6450	1093995	0.00586
rs12622670	T	C	T	C	0.10678949418151776	-0.0231333	0.528395	0.540115	FALSE	FALSE	FALSE	2lnYHc	2	68646536	0.02029	-1.140133070478068	0.2542309999999999	longcovid2022W2v4	TRUE	reported	2	68646536	0.01652938835141917	6.46058353226053	1.043e-10	Patsopoulos2019multscler	TRUE	reported	ksGxiz	2	TRUE	5e-08	TRUE	NA	NA	TRUE	Disease liability	Multiple sclerosis	TRUE	115803	47429	68374	0.0045	Diagnosis	Long COVID: B case, B control	TRUE	1100445	6450	1093995	0.00586
rs12925972	C	T	C	T	0.0945826424859478	-0.0185024	0.530309	0.5411	FALSE	FALSE	FALSE	2lnYHc	16	79111297	0.0200249	-0.9239696577760688	0.355502	longcovid2022W2v4	TRUE	reported	16	79111297	0.01708123225374018	5.537225949564474	3.073e-8	Patsopoulos2019multscler	TRUE	reported	ksGxiz	2	TRUE	5e-08	TRUE	NA	NA	TRUE	Disease liability	Multiple sclerosis	TRUE	115803	47429	68374	0.0045	Diagnosis	Long COVID: B case, B control	TRUE	1100445	6450	1093995	0.00586
rs13327021	T	C	T	C	0.115186	-0.00247753	0.356468	0.354328	FALSE	FALSE	FALSE	2lnYHc	3	27783015	0.0205887	-0.12033445530800876	0.904218	longcovid2022W2v4	TRUE	reported	3	27783015	0.01712193420910526	6.72742	1.727e-11	Patsopoulos2019multscler	TRUE	reported	ksGxiz	2	TRUE	5e-08	TRUE	NA	NA	TRUE	Disease liability	Multiple sclerosis	TRUE	115803	47429	68374	0.0045	Diagnosis	Long COVID: B case, B control	TRUE	1100445	6450	1093995	0.00586
rs140522	C	T	C	T	-0.11059642134202675	-0.0175233	0.688459	0.679257	FALSE	FALSE	FALSE	2lnYHc	22	50971266	0.021071	-0.831631151820037	0.405617	longcovid2022W2v4	TRUE	reported	22	50971266	0.01753596365846995	-6.306834542771657	2.8480000000000004e-10	Patsopoulos2019multscler	TRUE	reported	ksGxiz	2	TRUE	5e-08	TRUE	NA	NA	TRUE	Disease liability	Multiple sclerosis	TRUE	115803	47429	68374	0.0045	Diagnosis	Long COVID: B case, B control	TRUE	1100445	6450	1093995	0.00586
rs143384650	C	T	C	T	-1.35043	0.0179846	0.0263158	0.0188824	FALSE	FALSE	FALSE	2lnYHc	6	32056897	0.0587659	0.3060380254535368	0.759575	longcovid2022W2v4	TRUE	reported	6	32056897	0.171784924792696	-7.86119	3.805e-15	Patsopoulos2019multscler	TRUE	reported	ksGxiz	2	TRUE	5e-08	TRUE	NA	NA	TRUE	Disease liability	Multiple sclerosis	TRUE	115803	47429	68374	0.0045	Diagnosis	Long COVID: B case, B control	TRUE	1100445	6450	1093995	0.00586
rs1465697	T	C	T	C	0.124317	-0.0365655	0.24818	0.222362	FALSE	FALSE	FALSE	2lnYHc	19	49837246	0.0229231	-1.5951376559016888	0.110681	longcovid2022W2v4	TRUE	reported	19	49837246	0.0187655898914337	6.62472	3.479e-11	Patsopoulos2019multscler	TRUE	reported	ksGxiz	2	TRUE	5e-08	TRUE	NA	NA	TRUE	Disease liability	Multiple sclerosis	TRUE	115803	47429	68374	0.0045	Diagnosis	Long COVID: B case, B control	TRUE	1100445	6450	1093995	0.00586
rs1738074	C	T	C	T	0.113729	0.021413	0.625828	0.571733	FALSE	FALSE	FALSE	2lnYHc	6	159465977	0.0201644	1.0619210093035252	0.288273	longcovid2022W2v4	TRUE	reported	6	159465977	0.01670557586902366	6.80783	9.908e-12	Patsopoulos2019multscler	TRUE	reported	ksGxiz	2	TRUE	5e-08	TRUE	NA	NA	TRUE	Disease liability	Multiple sclerosis	TRUE	115803	47429	68374	0.0045	Diagnosis	Long COVID: B case, B control	TRUE	1100445	6450	1093995	0.00586
rs1800693	C	T	C	T	0.126925	-0.0200218	0.448175	0.403617	FALSE	FALSE	FALSE	2lnYHc	12	6440009	0.0201669	-0.9928050419251346	0.320804	longcovid2022W2v4	TRUE	reported	12	6440009	0.01706280883022893	7.43868	1.017e-13	Patsopoulos2019multscler	TRUE	reported	ksGxiz	2	TRUE	5e-08	TRUE	NA	NA	TRUE	Disease liability	Multiple sclerosis	TRUE	115803	47429	68374	0.0045	Diagnosis	Long COVID: B case, B control	TRUE	1100445	6450	1093995	0.00586
rs2150879	A	G	A	G	-0.103549	-0.0389096	0.531807	0.53153	FALSE	FALSE	FALSE	2lnYHc	17	57859210	0.0199699	-1.9484123606027073	0.0513656	longcovid2022W2v4	TRUE	reported	17	57859210	0.01647685474282281	-6.2845	3.288999999999999e-10	Patsopoulos2019multscler	TRUE	reported	ksGxiz	2	TRUE	5e-08	TRUE	NA	NA	TRUE	Disease liability	Multiple sclerosis	TRUE	115803	47429	68374	0.0045	Diagnosis	Long COVID: B case, B control	TRUE	1100445	6450	1093995	0.00586
rs2248461	A	G	A	G	-0.10814215861970317	0.0375431	0.345412	0.345134	FALSE	FALSE	FALSE	2lnYHc	20	52792202	0.020681	1.815342584981384	0.0694715999999999	longcovid2022W2v4	TRUE	reported	20	52792202	0.01741648119926598	-6.209185275855883	5.326e-10	Patsopoulos2019multscler	TRUE	reported	ksGxiz	2	TRUE	5e-08	TRUE	NA	NA	TRUE	Disease liability	Multiple sclerosis	TRUE	115803	47429	68374	0.0045	Diagnosis	Long COVID: B case, B control	TRUE	1100445	6450	1093995	0.00586
rs2317231	T	G	T	G	-0.100569	0.0154751	0.393773	0.430516	FALSE	FALSE	FALSE	2lnYHc	1	157686337	0.0201183	0.7692051515287077	0.441771	longcovid2022W2v4	TRUE	reported	1	157686337	0.01674486857767582	-6.00596	1.9020000000000003e-9	Patsopoulos2019multscler	TRUE	reported	ksGxiz	2	TRUE	5e-08	TRUE	NA	NA	TRUE	Disease liability	Multiple sclerosis	TRUE	115803	47429	68374	0.0045	Diagnosis	Long COVID: B case, B control	TRUE	1100445	6450	1093995	0.00586
rs2546890	G	A	G	A	-0.116983	-0.0122203	0.445372	0.45378	FALSE	FALSE	FALSE	2lnYHc	5	158759900	0.0198066	-0.6169812082841073	0.537249	longcovid2022W2v4	TRUE	reported	5	158759900	0.01641807527705329	-7.12524	1.0390000000000001e-12	Patsopoulos2019multscler	TRUE	reported	ksGxiz	2	TRUE	5e-08	TRUE	NA	NA	TRUE	Disease liability	Multiple sclerosis	TRUE	115803	47429	68374	0.0045	Diagnosis	Long COVID: B case, B control	TRUE	1100445	6450	1093995	0.00586
rs2681424	C	T	C	T	-0.121155	-0.0134364	0.486147	0.488378	FALSE	FALSE	FALSE	2lnYHc	3	121769522	0.0198871	-0.6756339536684584	0.499271	longcovid2022W2v4	TRUE	reported	3	121769522	0.01657791992420731	-7.30822	2.707e-13	Patsopoulos2019multscler	TRUE	reported	ksGxiz	2	TRUE	5e-08	TRUE	NA	NA	TRUE	Disease liability	Multiple sclerosis	TRUE	115803	47429	68374	0.0045	Diagnosis	Long COVID: B case, B control	TRUE	1100445	6450	1093995	0.00586
rs28703878	G	A	G	A	0.133646	0.0209334	0.250636	0.268656	FALSE	FALSE	FALSE	2lnYHc	8	79417222	0.022514	0.9297947943501822	0.352478	longcovid2022W2v4	TRUE	reported	8	79417222	0.02143346732729562	6.23537	4.507e-10	Patsopoulos2019multscler	TRUE	reported	ksGxiz	2	TRUE	5e-08	TRUE	NA	NA	TRUE	Disease liability	Multiple sclerosis	TRUE	115803	47429	68374	0.0045	Diagnosis	Long COVID: B case, B control	TRUE	1100445	6450	1093995	0.00586
rs28762138	G	T	G	T	0.441766	0.0820841	0.00525362	0.0104742	FALSE	FALSE	FALSE	2lnYHc	5	118792882	0.167565	0.4898642317906483	0.62423	longcovid2022W2v4	TRUE	reported	5	118815815	0.07795868572483922	5.66667	1.456e-8	Patsopoulos2019multscler	TRUE	reported	ksGxiz	2	TRUE	5e-08	TRUE	NA	NA	TRUE	Disease liability	Multiple sclerosis	TRUE	115803	47429	68374	0.0045	Diagnosis	Long COVID: B case, B control	TRUE	1100445	6450	1093995	0.00586
rs28895017	A	C	A	C	-0.530158	-0.0122032	0.0164835	0.0191779	FALSE	FALSE	FALSE	2lnYHc	6	31817114	0.082531	-0.14786201548509048	0.882451	longcovid2022W2v4	TRUE	reported	6	31817114	0.07168762816645036	-7.39538	1.4099999999999998e-13	Patsopoulos2019multscler	TRUE	reported	ksGxiz	2	TRUE	5e-08	TRUE	NA	NA	TRUE	Disease liability	Multiple sclerosis	TRUE	115803	47429	68374	0.0045	Diagnosis	Long COVID: B case, B control	TRUE	1100445	6450	1093995	0.00586
rs3134603	G	A	G	A	-0.8171243603796563	-0.0175983	0.860879	0.871496	FALSE	FALSE	FALSE	2lnYHc	6	32126002	0.0322307	-0.54601048069077	0.585058	longcovid2022W2v4	TRUE	reported	6	32126002	0.02171521447115661	-37.62911766149064	1e-200	Patsopoulos2019multscler	TRUE	reported	ksGxiz	2	TRUE	5e-08	TRUE	NA	NA	TRUE	Disease liability	Multiple sclerosis	TRUE	115803	47429	68374	0.0045	Diagnosis	Long COVID: B case, B control	TRUE	1100445	6450	1093995	0.00586
rs34695601	C	T	C	T	-0.109482	-0.0456287	0.239004	0.229223	FALSE	FALSE	FALSE	2lnYHc	14	76014298	0.0242034	-1.885218605650446	0.0593999	longcovid2022W2v4	TRUE	reported	14	76014298	0.01979047637810966	-5.53206	3.165e-8	Patsopoulos2019multscler	TRUE	reported	ksGxiz	2	TRUE	5e-08	TRUE	NA	NA	TRUE	Disease liability	Multiple sclerosis	TRUE	115803	47429	68374	0.0045	Diagnosis	Long COVID: B case, B control	TRUE	1100445	6450	1093995	0.00586
rs354033	A	G	A	G	-0.107957	0.00258477	0.244448	0.229845	FALSE	FALSE	FALSE	2lnYHc	7	149289464	0.0231802	0.1115076660253147	0.911214	longcovid2022W2v4	TRUE	reported	7	149289464	0.01894311525339132	-5.69902	1.205e-8	Patsopoulos2019multscler	TRUE	reported	ksGxiz	2	TRUE	5e-08	TRUE	NA	NA	TRUE	Disease liability	Multiple sclerosis	TRUE	115803	47429	68374	0.0045	Diagnosis	Long COVID: B case, B control	TRUE	1100445	6450	1093995	0.00586
rs35486093	G	A	G	A	0.179486	0.0036955	0.06954	0.0817025	FALSE	FALSE	FALSE	2lnYHc	1	85729820	0.0344853	0.1071616021899186	0.914661	longcovid2022W2v4	TRUE	reported	1	85729820	0.02806384007195034	6.39562	1.599e-10	Patsopoulos2019multscler	TRUE	reported	ksGxiz	2	TRUE	5e-08	TRUE	NA	NA	TRUE	Disease liability	Multiple sclerosis	TRUE	115803	47429	68374	0.0045	Diagnosis	Long COVID: B case, B control	TRUE	1100445	6450	1093995	0.00586
rs35540610	C	T	C	T	0.13514259394229364	0.0013676	0.215483	0.206798	FALSE	FALSE	FALSE	2lnYHc	2	231121829	0.0240047	0.05697217628214475	0.954567	longcovid2022W2v4	TRUE	reported	2	231121829	0.01935167869184628	6.98350753411564	2.8789999999999993e-12	Patsopoulos2019multscler	TRUE	reported	ksGxiz	2	TRUE	5e-08	TRUE	NA	NA	TRUE	Disease liability	Multiple sclerosis	TRUE	115803	47429	68374	0.0045	Diagnosis	Long COVID: B case, B control	TRUE	1100445	6450	1093995	0.00586
rs35703946	A	G	A	G	-0.172524	0.0126815	0.130364	0.15221	FALSE	FALSE	FALSE	2lnYHc	16	86021505	0.0298596	0.4247042827097483	0.671053	longcovid2022W2v4	TRUE	reported	16	86021505	0.0287399651175846	-6.00292	1.938e-9	Patsopoulos2019multscler	TRUE	reported	ksGxiz	2	TRUE	5e-08	TRUE	NA	NA	TRUE	Disease liability	Multiple sclerosis	TRUE	115803	47429	68374	0.0045	Diagnosis	Long COVID: B case, B control	TRUE	1100445	6450	1093995	0.00586
rs3809627	A	C	A	C	-0.09695152607645044	-0.0442158	0.436047	0.441228	FALSE	FALSE	FALSE	2lnYHc	16	30103160	0.0200845	-2.201488710199407	0.0277012999999999	longcovid2022W2v4	TRUE	reported	16	30103160	0.01753946297390913	-5.5276222664668175	3.2460000000000014e-8	Patsopoulos2019multscler	TRUE	reported	ksGxiz	2	TRUE	5e-08	TRUE	NA	NA	TRUE	Disease liability	Multiple sclerosis	TRUE	115803	47429	68374	0.0045	Diagnosis	Long COVID: B case, B control	TRUE	1100445	6450	1093995	0.00586
rs405343	T	G	T	G	0.118333	-0.0543997	0.168668	0.158146	FALSE	FALSE	FALSE	2lnYHc	16	1067832	0.0258474	-2.1046488234793443	0.0353219	longcovid2022W2v4	TRUE	reported	16	1067832	0.02166585488833931	5.46174	4.7149999999999995e-8	Patsopoulos2019multscler	TRUE	reported	ksGxiz	2	TRUE	5e-08	TRUE	NA	NA	TRUE	Disease liability	Multiple sclerosis	TRUE	115803	47429	68374	0.0045	Diagnosis	Long COVID: B case, B control	TRUE	1100445	6450	1093995	0.00586
rs4325907	T	C	T	C	-0.09926800165866904	0.0406915	0.642054	0.651174	FALSE	FALSE	FALSE	2lnYHc	3	101749022	0.0207396	1.962019518216359	0.0497604	longcovid2022W2v4	TRUE	reported	3	101749022	0.01683113079559267	-5.89788071070441	3.6819999999999995e-9	Patsopoulos2019multscler	TRUE	reported	ksGxiz	2	TRUE	5e-08	TRUE	NA	NA	TRUE	Disease liability	Multiple sclerosis	TRUE	115803	47429	68374	0.0045	Diagnosis	Long COVID: B case, B control	TRUE	1100445	6450	1093995	0.00586
rs438613	C	T	C	T	0.1380212978973746	0.0119142	0.461287	0.453515	FALSE	FALSE	FALSE	2lnYHc	3	28072086	0.0198499	0.6002146106529503	0.548362	longcovid2022W2v4	TRUE	reported	3	28072086	0.01660566234025782	8.311700856566475	9.434e-17	Patsopoulos2019multscler	TRUE	reported	ksGxiz	2	TRUE	5e-08	TRUE	NA	NA	TRUE	Disease liability	Multiple sclerosis	TRUE	115803	47429	68374	0.0045	Diagnosis	Long COVID: B case, B control	TRUE	1100445	6450	1093995	0.00586
rs478093	G	A	G	A	0.105138	0.00898524	0.70284	0.677724	FALSE	FALSE	FALSE	2lnYHc	1	120255126	0.0216004	0.4159756300809245	0.677428	longcovid2022W2v4	TRUE	reported	1	120255126	0.01790388870682965	5.87237	4.296e-9	Patsopoulos2019multscler	TRUE	reported	ksGxiz	2	TRUE	5e-08	TRUE	NA	NA	TRUE	Disease liability	Multiple sclerosis	TRUE	115803	47429	68374	0.0045	Diagnosis	Long COVID: B case, B control	TRUE	1100445	6450	1093995	0.00586
rs4808760	G	C	G	C	-0.1345604933956948	-0.012118	0.281548	0.269638	FALSE	TRUE	FALSE	2lnYHc	19	18301979	0.0222949	-0.5435323773598446	0.586762	longcovid2022W2v4	TRUE	reported	19	18301979	0.0186122095047437	-7.229689380049117	4.841e-13	Patsopoulos2019multscler	TRUE	reported	ksGxiz	2	TRUE	5e-08	TRUE	NA	NA	TRUE	Disease liability	Multiple sclerosis	TRUE	115803	47429	68374	0.0045	Diagnosis	Long COVID: B case, B control	TRUE	1100445	6450	1093995	0.00586
rs4896153	A	T	A	T	-0.13834294962174465	-0.0135604	0.655756	0.649554	FALSE	TRUE	FALSE	2lnYHc	6	135833463	0.023879	-0.5678797269567403	0.570116	longcovid2022W2v4	TRUE	reported	6	135833463	0.01875889134123452	-7.374793483538579	1.646e-13	Patsopoulos2019multscler	TRUE	reported	ksGxiz	2	TRUE	5e-08	TRUE	NA	NA	TRUE	Disease liability	Multiple sclerosis	TRUE	115803	47429	68374	0.0045	Diagnosis	Long COVID: B case, B control	TRUE	1100445	6450	1093995	0.00586
rs4939490	G	C	G	C	0.13662659753182513	0.02665	0.318862	0.341678	FALSE	TRUE	FALSE	2lnYHc	11	60793651	0.0210386	1.2667192683923834	0.205257	longcovid2022W2v4	TRUE	reported	11	60793651	0.01741039529403776	7.847415019842384	4.247e-15	Patsopoulos2019multscler	TRUE	reported	ksGxiz	2	TRUE	5e-08	TRUE	NA	NA	TRUE	Disease liability	Multiple sclerosis	TRUE	115803	47429	68374	0.0045	Diagnosis	Long COVID: B case, B control	TRUE	1100445	6450	1093995	0.00586
rs55858457	G	T	G	T	-0.11305672229229664	-0.00600976	0.637224	0.642317	FALSE	FALSE	FALSE	2lnYHc	7	2443302	0.0246485	-0.24381848794044264	0.807372	longcovid2022W2v4	TRUE	reported	7	2443302	0.01983447590335305	-5.700010569635681	1.198e-8	Patsopoulos2019multscler	TRUE	reported	ksGxiz	2	TRUE	5e-08	TRUE	NA	NA	TRUE	Disease liability	Multiple sclerosis	TRUE	115803	47429	68374	0.0045	Diagnosis	Long COVID: B case, B control	TRUE	1100445	6450	1093995	0.00586
rs56232455	A	G	A	G	0.15841	-0.0283339	0.434891	0.485441	FALSE	FALSE	FALSE	2lnYHc	11	321235	0.0273512	-1.0359289537570564	0.300235	longcovid2022W2v4	TRUE	reported	11	321235	0.02812463978635291	5.63242	1.777e-8	Patsopoulos2019multscler	TRUE	reported	ksGxiz	2	TRUE	5e-08	TRUE	NA	NA	TRUE	Disease liability	Multiple sclerosis	TRUE	115803	47429	68374	0.0045	Diagnosis	Long COVID: B case, B control	TRUE	1100445	6450	1093995	0.00586
rs57116599	A	G	A	G	-0.12002304259973036	-0.00828886	0.269778	0.267358	FALSE	FALSE	FALSE	2lnYHc	2	112770799	0.0234314	-0.3537500960249921	0.723526	longcovid2022W2v4	TRUE	reported	2	112770799	0.02015314453531254	-5.955549139709924	2.5919999999999993e-9	Patsopoulos2019multscler	TRUE	reported	ksGxiz	2	TRUE	5e-08	TRUE	NA	NA	TRUE	Disease liability	Multiple sclerosis	TRUE	115803	47429	68374	0.0045	Diagnosis	Long COVID: B case, B control	TRUE	1100445	6450	1093995	0.00586
rs59655222	C	T	C	T	-0.123191	-0.0184302	0.232376	0.256859	FALSE	FALSE	FALSE	2lnYHc	1	200875897	0.023424	-0.7868084016393443	0.431394	longcovid2022W2v4	TRUE	reported	1	200875897	0.01862765571796879	-6.61332	3.7579999999999995e-11	Patsopoulos2019multscler	TRUE	reported	ksGxiz	2	TRUE	5e-08	TRUE	NA	NA	TRUE	Disease liability	Multiple sclerosis	TRUE	115803	47429	68374	0.0045	Diagnosis	Long COVID: B case, B control	TRUE	1100445	6450	1093995	0.00586
rs6032662	T	C	T	C	-0.133831	0.0106298	0.777657	0.742335	FALSE	FALSE	FALSE	2lnYHc	20	44734310	0.0230586	0.4609906932771287	0.644806	longcovid2022W2v4	TRUE	reported	20	44734310	0.01832920354892901	-7.30154	2.845e-13	Patsopoulos2019multscler	TRUE	reported	ksGxiz	2	TRUE	5e-08	TRUE	NA	NA	TRUE	Disease liability	Multiple sclerosis	TRUE	115803	47429	68374	0.0045	Diagnosis	Long COVID: B case, B control	TRUE	1100445	6450	1093995	0.00586
rs62420820	A	G	A	G	0.13723701830508497	2.07359e-4	0.210325	0.219422	FALSE	FALSE	FALSE	2lnYHc	6	137438057	0.0233536	0.00887910215127432	0.992916	longcovid2022W2v4	TRUE	reported	6	137438057	0.01875047749997771	7.319121249325414	2.496e-13	Patsopoulos2019multscler	TRUE	reported	ksGxiz	2	TRUE	5e-08	TRUE	NA	NA	TRUE	Disease liability	Multiple sclerosis	TRUE	115803	47429	68374	0.0045	Diagnosis	Long COVID: B case, B control	TRUE	1100445	6450	1093995	0.00586
rs6496663	C	A	C	A	0.100594	0.00107526	0.264144	0.296989	FALSE	FALSE	FALSE	2lnYHc	15	90887584	0.022758	0.04724756129712628	0.962316	longcovid2022W2v4	TRUE	reported	15	90887584	0.01810913760727403	5.55488	2.778e-8	Patsopoulos2019multscler	TRUE	reported	ksGxiz	2	TRUE	5e-08	TRUE	NA	NA	TRUE	Disease liability	Multiple sclerosis	TRUE	115803	47429	68374	0.0045	Diagnosis	Long COVID: B case, B control	TRUE	1100445	6450	1093995	0.00586
rs6498163	T	C	T	C	-0.18717330752497896	0.0446468	0.625735	0.618579	FALSE	FALSE	FALSE	2lnYHc	16	11213951	0.0205956	2.1677834100487483	0.0301752999999999	longcovid2022W2v4	TRUE	reported	16	11213951	0.01850124298285799	-10.116796352461352	4.654e-24	Patsopoulos2019multscler	TRUE	reported	ksGxiz	2	TRUE	5e-08	TRUE	NA	NA	TRUE	Disease liability	Multiple sclerosis	TRUE	115803	47429	68374	0.0045	Diagnosis	Long COVID: B case, B control	TRUE	1100445	6450	1093995	0.00586
rs6670198	C	T	C	T	-0.14502577205025774	-0.0121639	0.331689	0.359098	FALSE	FALSE	FALSE	2lnYHc	1	2520527	0.0206908	-0.587889303458542	0.556607	longcovid2022W2v4	TRUE	reported	1	2520527	0.0176422739203798	-8.220355987259017	2.029e-16	Patsopoulos2019multscler	TRUE	reported	ksGxiz	2	TRUE	5e-08	TRUE	NA	NA	TRUE	Disease liability	Multiple sclerosis	TRUE	115803	47429	68374	0.0045	Diagnosis	Long COVID: B case, B control	TRUE	1100445	6450	1093995	0.00586
rs6990534	G	A	G	A	0.10714	-0.00777496	0.716099	0.690008	FALSE	FALSE	FALSE	2lnYHc	8	128814091	0.0215025	-0.3615840018602488	0.717663	longcovid2022W2v4	TRUE	reported	8	128814091	0.01815396441780362	5.90173	3.597e-9	Patsopoulos2019multscler	TRUE	reported	ksGxiz	2	TRUE	5e-08	TRUE	NA	NA	TRUE	Disease liability	Multiple sclerosis	TRUE	115803	47429	68374	0.0045	Diagnosis	Long COVID: B case, B control	TRUE	1100445	6450	1093995	0.00586
rs701006	G	A	G	A	0.11386425614904712	0.00131943	0.572519	0.575942	FALSE	FALSE	FALSE	2lnYHc	12	58106836	0.0199629	0.06609410456396615	0.947303	longcovid2022W2v4	TRUE	reported	12	58106836	0.01683565032253949	6.763282318628712	1.349e-11	Patsopoulos2019multscler	TRUE	reported	ksGxiz	2	TRUE	5e-08	TRUE	NA	NA	TRUE	Disease liability	Multiple sclerosis	TRUE	115803	47429	68374	0.0045	Diagnosis	Long COVID: B case, B control	TRUE	1100445	6450	1093995	0.00586
rs7190580	G	A	G	A	-0.0980337	-0.052652	0.679077	0.695102	FALSE	FALSE	FALSE	2lnYHc	16	11403470	0.0213747	-2.463286034423875	0.013767100000000001	longcovid2022W2v4	TRUE	reported	16	11403470	0.01794022034472903	-5.46447	4.643e-8	Patsopoulos2019multscler	TRUE	reported	ksGxiz	2	TRUE	5e-08	TRUE	NA	NA	TRUE	Disease liability	Multiple sclerosis	TRUE	115803	47429	68374	0.0045	Diagnosis	Long COVID: B case, B control	TRUE	1100445	6450	1093995	0.00586
rs7207542	G	C	G	C	0.10876471479138872	-0.0022095	0.520173	0.513046	FALSE	TRUE	TRUE	2lnYHc	17	45697549	0.0197277	-0.11199987834364876	0.910824	longcovid2022W2v4	TRUE	reported	17	45697549	0.01652676482392406	6.581125583268509	4.669e-11	Patsopoulos2019multscler	TRUE	reported	ksGxiz	2	FALSE	5e-08	TRUE	NA	NA	NA	Disease liability	Multiple sclerosis	TRUE	115803	47429	68374	0.0045	Diagnosis	Long COVID: B case, B control	TRUE	1100445	6450	1093995	0.00586
rs72928038	A	G	A	G	0.160521	-0.0117751	0.130127	0.15168	FALSE	FALSE	FALSE	2lnYHc	6	90976768	0.0274641	-0.42874516186585393	0.668109	longcovid2022W2v4	TRUE	reported	6	90976768	0.02476139532098338	6.48271	9.009e-11	Patsopoulos2019multscler	TRUE	reported	ksGxiz	2	TRUE	5e-08	TRUE	NA	NA	TRUE	Disease liability	Multiple sclerosis	TRUE	115803	47429	68374	0.0045	Diagnosis	Long COVID: B case, B control	TRUE	1100445	6450	1093995	0.00586
rs74449127	G	A	G	A	-0.196964	-0.00434159	0.30127	0.309494	FALSE	FALSE	FALSE	2lnYHc	1	101290432	0.0223174	-0.1945383422800147	0.845755	longcovid2022W2v4	TRUE	reported	1	101290432	0.02557982398059001	-7.69997	1.361e-14	Patsopoulos2019multscler	TRUE	reported	ksGxiz	2	TRUE	5e-08	TRUE	NA	NA	TRUE	Disease liability	Multiple sclerosis	TRUE	115803	47429	68374	0.0045	Diagnosis	Long COVID: B case, B control	TRUE	1100445	6450	1093995	0.00586
rs7761083	G	A	G	A	-0.199015	-0.00833923	0.426503	0.451019	FALSE	FALSE	FALSE	2lnYHc	6	30434448	0.0205344	-0.40611023453327094	0.684662	longcovid2022W2v4	TRUE	reported	6	30434448	0.01721385291611644	-11.5613	6.470999999999999e-31	Patsopoulos2019multscler	TRUE	reported	ksGxiz	2	TRUE	5e-08	TRUE	NA	NA	TRUE	Disease liability	Multiple sclerosis	TRUE	115803	47429	68374	0.0045	Diagnosis	Long COVID: B case, B control	TRUE	1100445	6450	1093995	0.00586
rs7855251	C	T	C	T	-0.110109	-0.0103825	0.206821	0.245462	FALSE	FALSE	FALSE	2lnYHc	9	100868189	0.0236215	-0.4395360159177021	0.660273	longcovid2022W2v4	TRUE	reported	9	100868189	0.02008982726064075	-5.48084	4.233e-8	Patsopoulos2019multscler	TRUE	reported	ksGxiz	2	TRUE	5e-08	TRUE	NA	NA	TRUE	Disease liability	Multiple sclerosis	TRUE	115803	47429	68374	0.0045	Diagnosis	Long COVID: B case, B control	TRUE	1100445	6450	1093995	0.00586
rs7975763	T	C	T	C	0.121038	0.0220709	0.189822	0.196232	FALSE	FALSE	FALSE	2lnYHc	12	123604053	0.0239731	0.9206527316033388	0.357232	longcovid2022W2v4	TRUE	reported	12	123604053	0.02096759387127404	5.77264	7.804e-9	Patsopoulos2019multscler	TRUE	reported	ksGxiz	2	TRUE	5e-08	TRUE	NA	NA	TRUE	Disease liability	Multiple sclerosis	TRUE	115803	47429	68374	0.0045	Diagnosis	Long COVID: B case, B control	TRUE	1100445	6450	1093995	0.00586
rs9591325	C	T	C	T	-0.212366	0.0756654	0.0916515	0.0663214	FALSE	FALSE	FALSE	2lnYHc	13	50811220	0.0370554	2.041953399504526	0.0411560999999999	longcovid2022W2v4	TRUE	reported	13	50811220	0.03398909542919187	-6.24805	4.156e-10	Patsopoulos2019multscler	TRUE	reported	ksGxiz	2	TRUE	5e-08	TRUE	NA	NA	TRUE	Disease liability	Multiple sclerosis	TRUE	115803	47429	68374	0.0045	Diagnosis	Long COVID: B case, B control	TRUE	1100445	6450	1093995	0.00586
rs9610458	T	C	T	C	0.11422114409002283	0.0221253	0.519238	0.481804	FALSE	FALSE	FALSE	2lnYHc	22	22205353	0.0204116	1.0839571616139845	0.278383	longcovid2022W2v4	TRUE	reported	22	22205353	0.01651022677600774	6.9182056454855125	4.574e-12	Patsopoulos2019multscler	TRUE	reported	ksGxiz	2	TRUE	5e-08	TRUE	NA	NA	TRUE	Disease liability	Multiple sclerosis	TRUE	115803	47429	68374	0.0045	Diagnosis	Long COVID: B case, B control	TRUE	1100445	6450	1093995	0.00586
rs9955954	G	A	G	A	-0.11003810520893732	-0.0292831	0.217814	0.22461	FALSE	FALSE	FALSE	2lnYHc	18	56348044	0.0273216	-1.0717930135863198	0.2838129999999999	longcovid2022W2v4	TRUE	reported	18	56348044	0.01945112785842979	-5.657158084087583	1.539e-8	Patsopoulos2019multscler	TRUE	reported	ksGxiz	2	TRUE	5e-08	TRUE	NA	NA	TRUE	Disease liability	Multiple sclerosis	TRUE	115803	47429	68374	0.0045	Diagnosis	Long COVID: B case, B control	TRUE	1100445	6450	1093995	0.00586
rs9992763	T	G	T	G	-0.09003412270398105	-0.00475647	0.56623	0.542105	FALSE	FALSE	FALSE	2lnYHc	4	109058718	0.0199573	-0.2383323395449284	0.811623	longcovid2022W2v4	TRUE	reported	4	109058718	0.01646123491986728	-5.469463448050162	4.513999999999999e-8	Patsopoulos2019multscler	TRUE	reported	ksGxiz	2	TRUE	5e-08	TRUE	NA	NA	TRUE	Disease liability	Multiple sclerosis	TRUE	115803	47429	68374	0.0045	Diagnosis	Long COVID: B case, B control	TRUE	1100445	6450	1093995	0.00586
rs11242678	T	C	T	C	0.0723	-0.0437971	0.255	0.275527	FALSE	FALSE	FALSE	UT4QlU	6	1337180	0.0341164	-1.28375502690788	0.199227	longcovid2022N1v4	TRUE	reported	6	1337180	0.0114	6.342105263157895	2.7030000000000004e-10	Malik2018ais	TRUE	reported	vw9P05	2	TRUE	5e-08	TRUE	NA	NA	TRUE	Disease liability	Ischemic stroke	TRUE	440328	34217	406111	0.055	Diagnosis	Long COVID: S case, S control	TRUE	40910	2975	37935	0.0727
rs2066864	A	G	A	G	0.0634	-0.0796671	0.2452	0.249644	FALSE	FALSE	FALSE	UT4QlU	4	155525695	0.0357626	-2.2276652144978275	0.0259031	longcovid2022N1v4	TRUE	reported	4	155525695	0.0115	5.51304347826087	3.5139999999999996e-8	Malik2018ais	TRUE	reported	vw9P05	2	TRUE	5e-08	TRUE	NA	NA	TRUE	Disease liability	Ischemic stroke	TRUE	440328	34217	406111	0.055	Diagnosis	Long COVID: S case, S control	TRUE	40910	2975	37935	0.0727
rs2107595	A	G	A	G	0.0882	-0.0257835	0.1673	0.168944	FALSE	FALSE	FALSE	UT4QlU	7	19049388	0.0409063	-0.6303063342321354	0.528494	longcovid2022N1v4	TRUE	reported	7	19049388	0.0132	6.681818181818182	2.3280000000000003e-11	Malik2018ais	TRUE	reported	vw9P05	2	TRUE	5e-08	TRUE	NA	NA	TRUE	Disease liability	Ischemic stroke	TRUE	440328	34217	406111	0.055	Diagnosis	Long COVID: S case, S control	TRUE	40910	2975	37935	0.0727
rs2634074	A	T	A	T	-0.0941	-0.00346285	0.7877	0.794882	FALSE	TRUE	FALSE	UT4QlU	4	111677041	0.0378646	-0.09145349482102016	0.927132	longcovid2022N1v4	TRUE	reported	4	111677041	0.0121	-7.776859504132232	5.9049999999999995e-15	Malik2018ais	TRUE	reported	vw9P05	2	TRUE	5e-08	TRUE	NA	NA	TRUE	Disease liability	Ischemic stroke	TRUE	440328	34217	406111	0.055	Diagnosis	Long COVID: S case, S control	TRUE	40910	2975	37935	0.0727
rs2758612	C	T	C	T	-0.0653	3.90415e-4	0.3547	0.350035	FALSE	FALSE	FALSE	UT4QlU	1	156205301	0.0392191	0.00995471594197725	0.992057	longcovid2022N1v4	TRUE	reported	1	156205301	0.0111	-5.88288	3.6769999999999996e-9	Malik2018ais	TRUE	reported	vw9P05	2	TRUE	5e-08	TRUE	NA	NA	TRUE	Disease liability	Ischemic stroke	TRUE	440328	34217	406111	0.055	Diagnosis	Long COVID: S case, S control	TRUE	40910	2975	37935	0.0727
rs3184504	C	T	C	T	-0.0779	0.0275196	0.5278	0.542371	FALSE	FALSE	FALSE	UT4QlU	12	111884608	0.0306949	0.8965528475414483	0.369957	longcovid2022N1v4	TRUE	reported	12	111884608	0.0101	-7.71287	1.229e-14	Malik2018ais	TRUE	reported	vw9P05	2	TRUE	5e-08	TRUE	NA	NA	TRUE	Disease liability	Ischemic stroke	TRUE	440328	34217	406111	0.055	Diagnosis	Long COVID: S case, S control	TRUE	40910	2975	37935	0.0727
rs34311906	C	T	C	T	0.0649	0.0259191	0.4024	0.409306	FALSE	FALSE	FALSE	UT4QlU	4	113732090	0.0552762	0.46890162493080206	0.639141	longcovid2022N1v4	TRUE	reported	4	113732090	0.0113	5.74336	1.0660000000000001e-08	Malik2018ais	TRUE	reported	vw9P05	2	TRUE	5e-08	TRUE	NA	NA	TRUE	Disease liability	Ischemic stroke	TRUE	440328	34217	406111	0.055	Diagnosis	Long COVID: S case, S control	TRUE	40910	2975	37935	0.0727
rs473238	C	T	C	T	-0.0831	-0.00290112	0.8674	0.853572	FALSE	FALSE	FALSE	UT4QlU	11	102700360	0.0442352	-0.06558396932759432	0.947709	longcovid2022N1v4	TRUE	reported	11	102700360	0.0147	-5.65306	1.651e-8	Malik2018ais	TRUE	reported	vw9P05	2	TRUE	5e-08	TRUE	NA	NA	TRUE	Disease liability	Ischemic stroke	TRUE	440328	34217	406111	0.055	Diagnosis	Long COVID: S case, S control	TRUE	40910	2975	37935	0.0727
rs4942561	T	G	T	G	0.0655	0.00119592	0.759	0.739679	FALSE	FALSE	FALSE	UT4QlU	13	47209347	0.0345153	0.03464898175591694	0.97236	longcovid2022N1v4	TRUE	reported	13	47209347	0.0116	5.6465517241379315	1.7709999999999998e-8	Malik2018ais	TRUE	reported	vw9P05	2	TRUE	5e-08	TRUE	NA	NA	TRUE	Disease liability	Ischemic stroke	TRUE	440328	34217	406111	0.055	Diagnosis	Long COVID: S case, S control	TRUE	40910	2975	37935	0.0727
rs635634	T	C	T	C	0.0772	-0.0248911	0.1921	0.217882	FALSE	FALSE	FALSE	UT4QlU	9	136155000	0.0351172	-0.708801	0.478449	longcovid2022N1v4	TRUE	reported	9	136155000	0.0134	5.7611940298507465	9.179e-9	Malik2018ais	TRUE	reported	vw9P05	2	TRUE	5e-08	TRUE	NA	NA	TRUE	Disease liability	Ischemic stroke	TRUE	440328	34217	406111	0.055	Diagnosis	Long COVID: S case, S control	TRUE	40910	2975	37935	0.0727
rs11242678	T	C	T	C	0.0723	-0.0254326	0.255	0.280794	FALSE	FALSE	FALSE	NC2EvB	6	1337180	0.0333964	-0.761537171671198	0.446337	longcovid2022N2v4	TRUE	reported	6	1337180	0.0114	6.342105263157895	2.7030000000000004e-10	Malik2018ais	TRUE	reported	FLsiBX	2	TRUE	5e-08	TRUE	NA	NA	TRUE	Disease liability	Ischemic stroke	TRUE	440328	34217	406111	0.055	Diagnosis	Long COVID: S case, B control	TRUE	997600	3018	994582	0.00302
rs2066864	A	G	A	G	0.0634	-0.0685069	0.2452	0.266155	FALSE	FALSE	FALSE	NC2EvB	4	155525695	0.0338453	-2.024118562991021	0.0429581	longcovid2022N2v4	TRUE	reported	4	155525695	0.0115	5.51304347826087	3.5139999999999996e-8	Malik2018ais	TRUE	reported	FLsiBX	2	TRUE	5e-08	TRUE	NA	NA	TRUE	Disease liability	Ischemic stroke	TRUE	440328	34217	406111	0.055	Diagnosis	Long COVID: S case, B control	TRUE	997600	3018	994582	0.00302
rs2107595	A	G	A	G	0.0882	-0.0416836	0.1673	0.172914	FALSE	FALSE	FALSE	NC2EvB	7	19049388	0.0383525	-1.086854833452839	0.277101	longcovid2022N2v4	TRUE	reported	7	19049388	0.0132	6.681818181818182	2.3280000000000003e-11	Malik2018ais	TRUE	reported	FLsiBX	2	TRUE	5e-08	TRUE	NA	NA	TRUE	Disease liability	Ischemic stroke	TRUE	440328	34217	406111	0.055	Diagnosis	Long COVID: S case, B control	TRUE	997600	3018	994582	0.00302
rs2634074	A	T	A	T	-0.0941	-0.0210312	0.7877	0.785521	FALSE	TRUE	FALSE	NC2EvB	4	111677041	0.0356581	-0.5898014756815422	0.555325	longcovid2022N2v4	TRUE	reported	4	111677041	0.0121	-7.776859504132232	5.9049999999999995e-15	Malik2018ais	TRUE	reported	FLsiBX	2	TRUE	5e-08	TRUE	NA	NA	TRUE	Disease liability	Ischemic stroke	TRUE	440328	34217	406111	0.055	Diagnosis	Long COVID: S case, B control	TRUE	997600	3018	994582	0.00302
rs2758612	C	T	C	T	-0.0653	-0.0211536	0.3547	0.360596	FALSE	FALSE	FALSE	NC2EvB	1	156205301	0.0427772	-0.4945064193074816	0.620949	longcovid2022N2v4	TRUE	reported	1	156205301	0.0111	-5.88288	3.6769999999999996e-9	Malik2018ais	TRUE	reported	FLsiBX	2	TRUE	5e-08	TRUE	NA	NA	TRUE	Disease liability	Ischemic stroke	TRUE	440328	34217	406111	0.055	Diagnosis	Long COVID: S case, B control	TRUE	997600	3018	994582	0.00302
rs3184504	C	T	C	T	-0.0779	0.0360429	0.5278	0.553673	FALSE	FALSE	FALSE	NC2EvB	12	111884608	0.0305861	1.1784078388549046	0.238634	longcovid2022N2v4	TRUE	reported	12	111884608	0.0101	-7.71287	1.229e-14	Malik2018ais	TRUE	reported	FLsiBX	2	TRUE	5e-08	TRUE	NA	NA	TRUE	Disease liability	Ischemic stroke	TRUE	440328	34217	406111	0.055	Diagnosis	Long COVID: S case, B control	TRUE	997600	3018	994582	0.00302
rs473238	C	T	C	T	-0.0831	-0.0215511	0.8674	0.826174	FALSE	FALSE	FALSE	NC2EvB	11	102700360	0.0429503	-0.5017683229220751	0.615831	longcovid2022N2v4	TRUE	reported	11	102700360	0.0147	-5.65306	1.651e-8	Malik2018ais	TRUE	reported	FLsiBX	2	TRUE	5e-08	TRUE	NA	NA	TRUE	Disease liability	Ischemic stroke	TRUE	440328	34217	406111	0.055	Diagnosis	Long COVID: S case, B control	TRUE	997600	3018	994582	0.00302
rs4942561	T	G	T	G	0.0655	0.0418126	0.759	0.751504	FALSE	FALSE	FALSE	NC2EvB	13	47209347	0.0347193	1.204304234244354	0.228472	longcovid2022N2v4	TRUE	reported	13	47209347	0.0116	5.6465517241379315	1.7709999999999998e-8	Malik2018ais	TRUE	reported	FLsiBX	2	TRUE	5e-08	TRUE	NA	NA	TRUE	Disease liability	Ischemic stroke	TRUE	440328	34217	406111	0.055	Diagnosis	Long COVID: S case, B control	TRUE	997600	3018	994582	0.00302
rs635634	T	C	T	C	0.0772	0.048376	0.1921	0.197342	FALSE	FALSE	FALSE	NC2EvB	9	136155000	0.0365483	1.32362	0.18563	longcovid2022N2v4	TRUE	reported	9	136155000	0.0134	5.7611940298507465	9.179e-9	Malik2018ais	TRUE	reported	FLsiBX	2	TRUE	5e-08	TRUE	NA	NA	TRUE	Disease liability	Ischemic stroke	TRUE	440328	34217	406111	0.055	Diagnosis	Long COVID: S case, B control	TRUE	997600	3018	994582	0.00302
rs11242678	T	C	T	C	0.0723	-0.041723	0.255	0.27062	FALSE	FALSE	FALSE	xkj8Kh	6	1337180	0.0251671	-1.6578390040966182	0.0973501999999999	longcovid2022W1v4	TRUE	reported	6	1337180	0.0114	6.342105263157895	2.7030000000000004e-10	Malik2018ais	TRUE	reported	JP3C3a	2	TRUE	5e-08	TRUE	NA	NA	TRUE	Disease liability	Ischemic stroke	TRUE	440328	34217	406111	0.055	Diagnosis	Long COVID: B case, S control	TRUE	52615	6407	46208	0.121
rs2066864	A	G	A	G	0.0634	-0.0633861	0.2452	0.250621	FALSE	FALSE	FALSE	xkj8Kh	4	155525695	0.0257202	-2.4644481769193085	0.0137222999999999	longcovid2022W1v4	TRUE	reported	4	155525695	0.0115	5.51304347826087	3.5139999999999996e-8	Malik2018ais	TRUE	reported	JP3C3a	2	TRUE	5e-08	TRUE	NA	NA	TRUE	Disease liability	Ischemic stroke	TRUE	440328	34217	406111	0.055	Diagnosis	Long COVID: B case, S control	TRUE	52615	6407	46208	0.121
rs2107595	A	G	A	G	0.0882	0.0189619	0.1673	0.169719	FALSE	FALSE	FALSE	xkj8Kh	7	19049388	0.0297633	0.6370899732220554	0.524065	longcovid2022W1v4	TRUE	reported	7	19049388	0.0132	6.681818181818182	2.3280000000000003e-11	Malik2018ais	TRUE	reported	JP3C3a	2	TRUE	5e-08	TRUE	NA	NA	TRUE	Disease liability	Ischemic stroke	TRUE	440328	34217	406111	0.055	Diagnosis	Long COVID: B case, S control	TRUE	52615	6407	46208	0.121
rs2634074	A	T	A	T	-0.0941	-0.030957	0.7877	0.789456	FALSE	TRUE	FALSE	xkj8Kh	4	111677041	0.0267889	-1.1555905617625208	0.247848	longcovid2022W1v4	TRUE	reported	4	111677041	0.0121	-7.776859504132232	5.9049999999999995e-15	Malik2018ais	TRUE	reported	JP3C3a	2	TRUE	5e-08	TRUE	NA	NA	TRUE	Disease liability	Ischemic stroke	TRUE	440328	34217	406111	0.055	Diagnosis	Long COVID: B case, S control	TRUE	52615	6407	46208	0.121
rs2758612	C	T	C	T	-0.0653	-0.0213257	0.3547	0.355238	FALSE	FALSE	FALSE	xkj8Kh	1	156205301	0.0268473	-0.7943331359205581	0.427003	longcovid2022W1v4	TRUE	reported	1	156205301	0.0111	-5.88288	3.6769999999999996e-9	Malik2018ais	TRUE	reported	JP3C3a	2	TRUE	5e-08	TRUE	NA	NA	TRUE	Disease liability	Ischemic stroke	TRUE	440328	34217	406111	0.055	Diagnosis	Long COVID: B case, S control	TRUE	52615	6407	46208	0.121
rs3184504	C	T	C	T	-0.0779	-0.0293425	0.5278	0.538476	FALSE	FALSE	FALSE	xkj8Kh	12	111884608	0.022107	-1.327294522097073	0.1844109999999999	longcovid2022W1v4	TRUE	reported	12	111884608	0.0101	-7.71287	1.229e-14	Malik2018ais	TRUE	reported	JP3C3a	2	TRUE	5e-08	TRUE	NA	NA	TRUE	Disease liability	Ischemic stroke	TRUE	440328	34217	406111	0.055	Diagnosis	Long COVID: B case, S control	TRUE	52615	6407	46208	0.121
rs34311906	C	T	C	T	0.0649	0.0302696	0.4024	0.402746	FALSE	FALSE	FALSE	xkj8Kh	4	113732090	0.031358	0.965291153772562	0.334399	longcovid2022W1v4	TRUE	reported	4	113732090	0.0113	5.74336	1.0660000000000001e-08	Malik2018ais	TRUE	reported	JP3C3a	2	TRUE	5e-08	TRUE	NA	NA	TRUE	Disease liability	Ischemic stroke	TRUE	440328	34217	406111	0.055	Diagnosis	Long COVID: B case, S control	TRUE	52615	6407	46208	0.121
rs473238	C	T	C	T	-0.0831	0.0058602	0.8674	0.85278	FALSE	FALSE	FALSE	xkj8Kh	11	102700360	0.0313522	0.1869151128150497	0.851727	longcovid2022W1v4	TRUE	reported	11	102700360	0.0147	-5.65306	1.651e-8	Malik2018ais	TRUE	reported	JP3C3a	2	TRUE	5e-08	TRUE	NA	NA	TRUE	Disease liability	Ischemic stroke	TRUE	440328	34217	406111	0.055	Diagnosis	Long COVID: B case, S control	TRUE	52615	6407	46208	0.121
rs4942561	T	G	T	G	0.0655	0.0079264	0.759	0.748917	FALSE	FALSE	FALSE	xkj8Kh	13	47209347	0.0261006	0.3036865052910661	0.761367	longcovid2022W1v4	TRUE	reported	13	47209347	0.0116	5.6465517241379315	1.7709999999999998e-8	Malik2018ais	TRUE	reported	JP3C3a	2	TRUE	5e-08	TRUE	NA	NA	TRUE	Disease liability	Ischemic stroke	TRUE	440328	34217	406111	0.055	Diagnosis	Long COVID: B case, S control	TRUE	52615	6407	46208	0.121
rs635634	T	C	T	C	0.0772	-0.0112986	0.1921	0.21396	FALSE	FALSE	FALSE	xkj8Kh	9	136155000	0.0264069	-0.427865	0.66875	longcovid2022W1v4	TRUE	reported	9	136155000	0.0134	5.7611940298507465	9.179e-9	Malik2018ais	TRUE	reported	JP3C3a	2	TRUE	5e-08	TRUE	NA	NA	TRUE	Disease liability	Ischemic stroke	TRUE	440328	34217	406111	0.055	Diagnosis	Long COVID: B case, S control	TRUE	52615	6407	46208	0.121
rs11242678	T	C	T	C	0.0723	-0.00817024	0.255	0.27713	FALSE	FALSE	FALSE	vh4GpD	6	1337180	0.0227419	-0.35925934068833304	0.719401	longcovid2022W2v4	TRUE	reported	6	1337180	0.0114	6.342105263157895	2.7030000000000004e-10	Malik2018ais	TRUE	reported	Xxpx2W	2	TRUE	5e-08	TRUE	5.914890630294331e-4	1	TRUE	Disease liability	Ischemic stroke	TRUE	440328	34217	406111	0.055	Diagnosis	Long COVID: B case, B control	TRUE	1100445	6450	1093995	0.00586
rs2066864	A	G	A	G	0.0634	-0.0642483	0.2452	0.264147	FALSE	FALSE	FALSE	vh4GpD	4	155525695	0.0226847	-2.832230534236732	0.00462245	longcovid2022W2v4	TRUE	reported	4	155525695	0.0115	5.51304347826087	3.5139999999999996e-8	Malik2018ais	TRUE	reported	Xxpx2W	2	TRUE	5e-08	TRUE	0.00684818948423763	0.003	FALSE	Disease liability	Ischemic stroke	TRUE	440328	34217	406111	0.055	Diagnosis	Long COVID: B case, B control	TRUE	1100445	6450	1093995	0.00586
rs2107595	A	G	A	G	0.0882	-0.00433194	0.1673	0.173	FALSE	FALSE	FALSE	vh4GpD	7	19049388	0.0261947	-0.1653746750296816	0.868649	longcovid2022W2v4	TRUE	reported	7	19049388	0.0132	6.681818181818182	2.3280000000000003e-11	Malik2018ais	TRUE	reported	Xxpx2W	2	TRUE	5e-08	TRUE	5.627473334372938e-4	1	TRUE	Disease liability	Ischemic stroke	TRUE	440328	34217	406111	0.055	Diagnosis	Long COVID: B case, B control	TRUE	1100445	6450	1093995	0.00586
rs2634074	A	T	A	T	-0.0941	-0.0374692	0.7877	0.783504	FALSE	TRUE	FALSE	vh4GpD	4	111677041	0.0234797	-1.59581255297129	0.1105309999999999	longcovid2022W2v4	TRUE	reported	4	111677041	0.0121	-7.776859504132232	5.9049999999999995e-15	Malik2018ais	TRUE	reported	Xxpx2W	2	TRUE	5e-08	TRUE	5.510881044373195e-4	1	TRUE	Disease liability	Ischemic stroke	TRUE	440328	34217	406111	0.055	Diagnosis	Long COVID: B case, B control	TRUE	1100445	6450	1093995	0.00586
rs2758612	C	T	C	T	-0.0653	-0.0260364	0.3547	0.360375	FALSE	FALSE	FALSE	vh4GpD	1	156205301	0.0245213	-1.0617870993789074	0.288333	longcovid2022W2v4	TRUE	reported	1	156205301	0.0111	-5.88288	3.6769999999999996e-9	Malik2018ais	TRUE	reported	Xxpx2W	2	TRUE	5e-08	TRUE	2.1731455493345227e-4	1	TRUE	Disease liability	Ischemic stroke	TRUE	440328	34217	406111	0.055	Diagnosis	Long COVID: B case, B control	TRUE	1100445	6450	1093995	0.00586
rs3184504	C	T	C	T	-0.0779	-0.0186328	0.5278	0.549819	FALSE	FALSE	FALSE	vh4GpD	12	111884608	0.0201022	-0.9269035229974828	0.3539739999999999	longcovid2022W2v4	TRUE	reported	12	111884608	0.0101	-7.71287	1.229e-14	Malik2018ais	TRUE	reported	Xxpx2W	2	TRUE	5e-08	TRUE	2.113590758214252e-5	1	TRUE	Disease liability	Ischemic stroke	TRUE	440328	34217	406111	0.055	Diagnosis	Long COVID: B case, B control	TRUE	1100445	6450	1093995	0.00586
rs34311906	C	T	C	T	0.0649	0.0491875	0.4024	0.404237	FALSE	FALSE	FALSE	vh4GpD	4	113732090	0.0277059	1.7753438798234311	0.0758407	longcovid2022W2v4	TRUE	reported	4	113732090	0.0113	5.74336	1.0660000000000001e-08	Malik2018ais	TRUE	reported	Xxpx2W	2	TRUE	5e-08	TRUE	0.00152692941179253	1	TRUE	Disease liability	Ischemic stroke	TRUE	440328	34217	406111	0.055	Diagnosis	Long COVID: B case, B control	TRUE	1100445	6450	1093995	0.00586
rs473238	C	T	C	T	-0.0831	-0.00909421	0.8674	0.828289	FALSE	FALSE	FALSE	vh4GpD	11	102700360	0.0278071	-0.3270463298941637	0.743633	longcovid2022W2v4	TRUE	reported	11	102700360	0.0147	-5.65306	1.651e-8	Malik2018ais	TRUE	reported	Xxpx2W	2	TRUE	5e-08	TRUE	5.293343385016845e-5	1	TRUE	Disease liability	Ischemic stroke	TRUE	440328	34217	406111	0.055	Diagnosis	Long COVID: B case, B control	TRUE	1100445	6450	1093995	0.00586
rs4942561	T	G	T	G	0.0655	0.0365262	0.759	0.75425	FALSE	FALSE	FALSE	vh4GpD	13	47209347	0.0239664	1.5240586821550173	0.127495	longcovid2022W2v4	TRUE	reported	13	47209347	0.0116	5.6465517241379315	1.7709999999999998e-8	Malik2018ais	TRUE	reported	Xxpx2W	2	TRUE	5e-08	TRUE	6.814887660042766e-4	1	TRUE	Disease liability	Ischemic stroke	TRUE	440328	34217	406111	0.055	Diagnosis	Long COVID: B case, B control	TRUE	1100445	6450	1093995	0.00586
rs635634	T	C	T	C	0.0772	0.0488632	0.1921	0.197416	FALSE	FALSE	FALSE	vh4GpD	9	136155000	0.0245526	1.99014	0.046575	longcovid2022W2v4	TRUE	reported	9	136155000	0.0134	5.7611940298507465	9.179e-9	Malik2018ais	TRUE	reported	Xxpx2W	2	TRUE	5e-08	TRUE	0.00144833764694356	1	TRUE	Disease liability	Ischemic stroke	TRUE	440328	34217	406111	0.055	Diagnosis	Long COVID: B case, B control	TRUE	1100445	6450	1093995	0.00586
rs10086569	T	C	T	C	0.002774	-0.0069578	0.24	0.234385	FALSE	FALSE	FALSE	MMzANG	8	87247209	0.0371958	-0.1870587539453379	0.851615	longcovid2022N1v4	TRUE	reported	8	87247209	4.029e-4	6.885083147182924	5.734e-12	Wuttke2019egfr	TRUE	reported	4eNa0d	2	TRUE	5e-08	TRUE	NA	NA	TRUE	Biomarker	eGFR	FALSE	765286	NA	NA	NA	Diagnosis	Long COVID: S case, S control	TRUE	40910	2975	37935	0.0727
rs10122824	G	T	G	T	0.002391	0.00538859	0.66	0.648572	FALSE	FALSE	FALSE	MMzANG	9	139109861	0.0309229	0.17425888257569636	0.861662	longcovid2022N1v4	TRUE	reported	9	139109861	3.79e-4	6.30871	2.84e-10	Wuttke2019egfr	TRUE	reported	4eNa0d	2	TRUE	5e-08	TRUE	NA	NA	TRUE	Biomarker	eGFR	FALSE	765286	NA	NA	NA	Diagnosis	Long COVID: S case, S control	TRUE	40910	2975	37935	0.0727
rs10224002	G	A	G	A	-0.006845	0.0136244	0.28	0.275593	FALSE	FALSE	FALSE	MMzANG	7	151415041	0.0338803	0.40213339315177254	0.687586	longcovid2022N1v4	TRUE	reported	7	151415041	3.98e-4	-17.1985	2.7369999999999994e-66	Wuttke2019egfr	TRUE	reported	4eNa0d	2	TRUE	5e-08	TRUE	NA	NA	TRUE	Biomarker	eGFR	FALSE	765286	NA	NA	NA	Diagnosis	Long COVID: S case, S control	TRUE	40910	2975	37935	0.0727
rs1028455	A	T	A	T	0.002062	-0.0418865	0.33	0.326345	FALSE	TRUE	FALSE	MMzANG	14	88829975	0.0325782	-1.2857217403048664	0.1985409999999999	longcovid2022N1v4	TRUE	reported	14	88829975	3.669e-4	5.620059961842465	1.896e-8	Wuttke2019egfr	TRUE	reported	4eNa0d	2	TRUE	5e-08	TRUE	NA	NA	TRUE	Biomarker	eGFR	FALSE	765286	NA	NA	NA	Diagnosis	Long COVID: S case, S control	TRUE	40910	2975	37935	0.0727
rs10430743	G	T	G	T	-0.002525	0.00984154	0.57	0.566568	FALSE	FALSE	FALSE	MMzANG	10	126456997	0.0316126	0.31131700651006244	0.755559	longcovid2022N1v4	TRUE	reported	10	126456997	3.458e-4	-7.30191	2.858e-13	Wuttke2019egfr	TRUE	reported	4eNa0d	2	TRUE	5e-08	TRUE	NA	NA	TRUE	Biomarker	eGFR	FALSE	765286	NA	NA	NA	Diagnosis	Long COVID: S case, S control	TRUE	40910	2975	37935	0.0727
rs1047891	A	C	A	C	-0.006515	-0.0164121	0.31	0.312477	FALSE	FALSE	FALSE	MMzANG	2	211540507	0.0339876	-0.4828849345055255	0.629176	longcovid2022N1v4	TRUE	reported	2	211540507	3.852e-4	-16.91329179646937	3.586e-64	Wuttke2019egfr	TRUE	reported	4eNa0d	2	TRUE	5e-08	TRUE	NA	NA	TRUE	Biomarker	eGFR	FALSE	765286	NA	NA	NA	Diagnosis	Long COVID: S case, S control	TRUE	40910	2975	37935	0.0727
rs10498755	T	C	T	C	-0.004914	0.0588108	0.083	0.0816236	FALSE	FALSE	FALSE	MMzANG	6	43330756	0.055878	1.052485772575969	0.292577	longcovid2022N1v4	TRUE	reported	6	43330756	6.297000000000001e-4	-7.803716055264411	6.043e-15	Wuttke2019egfr	TRUE	reported	4eNa0d	2	TRUE	5e-08	TRUE	NA	NA	TRUE	Biomarker	eGFR	FALSE	765286	NA	NA	NA	Diagnosis	Long COVID: S case, S control	TRUE	40910	2975	37935	0.0727
rs10838702	T	G	T	G	-0.002315	-0.0390726	0.38	0.368517	FALSE	FALSE	FALSE	MMzANG	11	47410888	0.0314325	-1.2430637079455975	0.2138439999999999	longcovid2022N1v4	TRUE	reported	11	47410888	3.542e-4	-6.535855448898927	6.306e-11	Wuttke2019egfr	TRUE	reported	4eNa0d	2	TRUE	5e-08	TRUE	NA	NA	TRUE	Biomarker	eGFR	FALSE	765286	NA	NA	NA	Diagnosis	Long COVID: S case, S control	TRUE	40910	2975	37935	0.0727
rs10846157	C	A	C	A	0.003612	0.0378048	0.19	0.197681	FALSE	FALSE	FALSE	MMzANG	12	15325031	0.0372881	1.0138569677725602	0.31065	longcovid2022N1v4	TRUE	reported	12	15325031	4.367e-4	8.27112	1.34e-16	Wuttke2019egfr	TRUE	reported	4eNa0d	2	TRUE	5e-08	TRUE	NA	NA	TRUE	Biomarker	eGFR	FALSE	765286	NA	NA	NA	Diagnosis	Long COVID: S case, S control	TRUE	40910	2975	37935	0.0727
rs10851885	G	A	G	A	-0.004972	-0.0314497	0.24	0.234123	FALSE	FALSE	FALSE	MMzANG	15	76304503	0.0373551	-0.8419118139156365	0.399837	longcovid2022N1v4	TRUE	reported	15	76304503	4.077e-4	-12.1952	3.282999999999999e-34	Wuttke2019egfr	TRUE	reported	4eNa0d	2	TRUE	5e-08	TRUE	NA	NA	TRUE	Biomarker	eGFR	FALSE	765286	NA	NA	NA	Diagnosis	Long COVID: S case, S control	TRUE	40910	2975	37935	0.0727
rs10865189	C	G	C	G	0.002534	-0.0334831	0.47	0.472738	FALSE	TRUE	TRUE	MMzANG	2	43433257	0.0322726	-1.0375085986254595	0.2994999999999999	longcovid2022N1v4	TRUE	reported	2	43433257	3.555e-4	7.127988748241912	1.0209999999999998e-12	Wuttke2019egfr	TRUE	reported	4eNa0d	2	FALSE	5e-08	TRUE	NA	NA	NA	Biomarker	eGFR	FALSE	765286	NA	NA	NA	Diagnosis	Long COVID: S case, S control	TRUE	40910	2975	37935	0.0727
rs10887903	A	G	A	G	0.001887	-9.56738e-4	0.53	0.5301	FALSE	FALSE	FALSE	MMzANG	10	82210641	0.0318285	-0.03005916081499285	0.97602	longcovid2022N1v4	TRUE	reported	10	82210641	3.423e-4	5.5127081507449605	3.518e-8	Wuttke2019egfr	TRUE	reported	4eNa0d	2	TRUE	5e-08	TRUE	NA	NA	TRUE	Biomarker	eGFR	FALSE	765286	NA	NA	NA	Diagnosis	Long COVID: S case, S control	TRUE	40910	2975	37935	0.0727
rs10964603	C	T	C	T	0.002484	0.0200156	0.22	0.211664	FALSE	FALSE	FALSE	MMzANG	9	20559727	0.0476371	0.4201683141920898	0.674363	longcovid2022N1v4	TRUE	reported	9	20559727	4.303e-4	5.77272	7.751e-9	Wuttke2019egfr	TRUE	reported	4eNa0d	2	TRUE	5e-08	TRUE	NA	NA	TRUE	Biomarker	eGFR	FALSE	765286	NA	NA	NA	Diagnosis	Long COVID: S case, S control	TRUE	40910	2975	37935	0.0727
rs10994860	T	C	T	C	0.00389099999999999	-0.0762392	0.19	0.195659	FALSE	FALSE	FALSE	MMzANG	10	52645424	0.0413626	-1.8431916755716515	0.0653008	longcovid2022N1v4	TRUE	reported	10	52645424	4.46e-4	8.72421524663677	2.696e-18	Wuttke2019egfr	TRUE	reported	4eNa0d	2	TRUE	5e-08	TRUE	NA	NA	TRUE	Biomarker	eGFR	FALSE	765286	NA	NA	NA	Diagnosis	Long COVID: S case, S control	TRUE	40910	2975	37935	0.0727
rs11062167	A	G	A	G	-0.00417899999999999	0.0262639	0.53	0.545437	FALSE	FALSE	FALSE	MMzANG	12	364739	0.0307476	0.8541772365973279	0.393006	longcovid2022N1v4	TRUE	reported	12	364739	3.4439999999999997e-4	-12.134146341463415	7.0779999999999986e-34	Wuttke2019egfr	TRUE	reported	4eNa0d	2	TRUE	5e-08	TRUE	NA	NA	TRUE	Biomarker	eGFR	FALSE	765286	NA	NA	NA	Diagnosis	Long COVID: S case, S control	TRUE	40910	2975	37935	0.0727
rs11071738	C	T	C	T	0.00249	0.0260045	0.47	0.469734	FALSE	FALSE	FALSE	MMzANG	15	63580155	0.0311546	0.8346921481899944	0.403892	longcovid2022N1v4	TRUE	reported	15	63580155	3.452e-4	7.21321	5.488e-13	Wuttke2019egfr	TRUE	reported	4eNa0d	2	TRUE	5e-08	TRUE	NA	NA	TRUE	Biomarker	eGFR	FALSE	765286	NA	NA	NA	Diagnosis	Long COVID: S case, S control	TRUE	40910	2975	37935	0.0727
rs11227260	T	G	T	G	-0.00322	0.0059741	0.35	0.351433	FALSE	FALSE	FALSE	MMzANG	11	65461158	0.0324632	0.18402683654106808	0.853992	longcovid2022N1v4	TRUE	reported	11	65461158	3.608e-4	-8.924611973392462	4.467000000000001e-19	Wuttke2019egfr	TRUE	reported	4eNa0d	2	TRUE	5e-08	TRUE	NA	NA	TRUE	Biomarker	eGFR	FALSE	765286	NA	NA	NA	Diagnosis	Long COVID: S case, S control	TRUE	40910	2975	37935	0.0727
rs112545201	T	C	T	C	-0.004215	0.00697699	0.13	0.117615	FALSE	FALSE	FALSE	MMzANG	3	185803532	0.0505086	0.1381346938937131	0.890134	longcovid2022N1v4	TRUE	reported	3	185803532	5.066e-4	-8.32017370706672	8.786e-17	Wuttke2019egfr	TRUE	reported	4eNa0d	2	TRUE	5e-08	TRUE	NA	NA	TRUE	Biomarker	eGFR	FALSE	765286	NA	NA	NA	Diagnosis	Long COVID: S case, S control	TRUE	40910	2975	37935	0.0727
rs11260709	C	T	C	T	-0.002389	0.0409615	0.32	0.32015	FALSE	FALSE	FALSE	MMzANG	1	16557691	0.0332213	1.232989076285395	0.217579	longcovid2022N1v4	TRUE	reported	1	16557691	3.75e-4	-6.37067	1.874e-10	Wuttke2019egfr	TRUE	reported	4eNa0d	2	TRUE	5e-08	TRUE	NA	NA	TRUE	Biomarker	eGFR	FALSE	765286	NA	NA	NA	Diagnosis	Long COVID: S case, S control	TRUE	40910	2975	37935	0.0727
rs11261022	A	C	A	C	-0.00271299999999999	0.0740746	0.36	0.36697	FALSE	FALSE	FALSE	MMzANG	1	18807953	0.0336287	2.2027197007318162	0.0276148	longcovid2022N1v4	TRUE	reported	1	18807953	3.5830000000000004e-4	-7.571867150432597	3.67e-14	Wuttke2019egfr	TRUE	reported	4eNa0d	2	TRUE	5e-08	TRUE	NA	NA	TRUE	Biomarker	eGFR	FALSE	765286	NA	NA	NA	Diagnosis	Long COVID: S case, S control	TRUE	40910	2975	37935	0.0727
rs112880707	T	C	T	C	0.005647	0.00811313	0.11	0.109076	FALSE	FALSE	FALSE	MMzANG	22	40884662	0.0497897	0.16294795911604207	0.87056	longcovid2022N1v4	TRUE	reported	22	40884662	5.731e-4	9.8534287209911	6.689e-23	Wuttke2019egfr	TRUE	reported	4eNa0d	2	TRUE	5e-08	TRUE	NA	NA	TRUE	Biomarker	eGFR	FALSE	765286	NA	NA	NA	Diagnosis	Long COVID: S case, S control	TRUE	40910	2975	37935	0.0727
rs113572081	C	G	C	G	-0.002741	-3.14406e-4	0.14	0.146584	FALSE	TRUE	FALSE	MMzANG	2	152235529	0.0446999	-0.00703370701053022	0.994388	longcovid2022N1v4	TRUE	reported	2	152235529	5.026e-4	-5.453641066454437	4.921e-8	Wuttke2019egfr	TRUE	reported	4eNa0d	2	TRUE	5e-08	TRUE	NA	NA	TRUE	Biomarker	eGFR	FALSE	765286	NA	NA	NA	Diagnosis	Long COVID: S case, S control	TRUE	40910	2975	37935	0.0727
rs113956264	T	C	T	C	0.008068	-0.0495811	0.036	0.0316837	FALSE	FALSE	FALSE	MMzANG	16	1997004	0.0893259	-0.5550584992706483	0.578855	longcovid2022N1v4	TRUE	reported	16	1997004	0.0011981	6.733995492863702	1.651e-11	Wuttke2019egfr	TRUE	reported	4eNa0d	2	TRUE	5e-08	TRUE	NA	NA	TRUE	Biomarker	eGFR	FALSE	765286	NA	NA	NA	Diagnosis	Long COVID: S case, S control	TRUE	40910	2975	37935	0.0727
rs1153855	G	C	G	C	-0.008636	-0.0286462	0.38	0.388212	FALSE	TRUE	FALSE	MMzANG	15	45660758	0.0317663	-0.9017795588406584	0.367174	longcovid2022N1v4	TRUE	reported	15	45660758	3.5239999999999995e-4	-24.5062	1.2299999999999995e-132	Wuttke2019egfr	TRUE	reported	4eNa0d	2	TRUE	5e-08	TRUE	NA	NA	TRUE	Biomarker	eGFR	FALSE	765286	NA	NA	NA	Diagnosis	Long COVID: S case, S control	TRUE	40910	2975	37935	0.0727
rs115926813	A	G	A	G	-0.005442	-0.0382937	0.04	0.0344951	FALSE	FALSE	FALSE	MMzANG	5	131790662	0.0856444	-0.44712438875162885	0.654785	longcovid2022N1v4	TRUE	reported	5	131790662	8.957e-4	-6.07569498716088	1.236e-9	Wuttke2019egfr	TRUE	reported	4eNa0d	2	TRUE	5e-08	TRUE	NA	NA	TRUE	Biomarker	eGFR	FALSE	765286	NA	NA	NA	Diagnosis	Long COVID: S case, S control	TRUE	40910	2975	37935	0.0727
rs11644400	C	T	C	T	0.002963	0.0284111	0.15	0.152544	FALSE	FALSE	FALSE	MMzANG	16	79928186	0.0421581	0.673917942222254	0.500364	longcovid2022N1v4	TRUE	reported	16	79928186	4.8630000000000006e-4	6.09295	1.11e-9	Wuttke2019egfr	TRUE	reported	4eNa0d	2	TRUE	5e-08	TRUE	NA	NA	TRUE	Biomarker	eGFR	FALSE	765286	NA	NA	NA	Diagnosis	Long COVID: S case, S control	TRUE	40910	2975	37935	0.0727
rs11657044	C	T	C	T	0.00755	-0.0112623	0.83	0.82558	FALSE	FALSE	FALSE	MMzANG	17	59450105	0.0381741	-0.2950246371230756	0.767975	longcovid2022N1v4	TRUE	reported	17	59450105	4.6210000000000006e-4	16.3385	5.342e-60	Wuttke2019egfr	TRUE	reported	4eNa0d	2	TRUE	5e-08	TRUE	NA	NA	TRUE	Biomarker	eGFR	FALSE	765286	NA	NA	NA	Diagnosis	Long COVID: S case, S control	TRUE	40910	2975	37935	0.0727
rs11694902	A	G	A	G	0.004132	0.0261709	0.14	0.125768	FALSE	FALSE	FALSE	MMzANG	2	121988884	0.0485919	0.5385856490485039	0.590173	longcovid2022N1v4	TRUE	reported	2	121988884	5.03e-4	8.214711729622268	2.1349999999999994e-16	Wuttke2019egfr	TRUE	reported	4eNa0d	2	TRUE	5e-08	TRUE	NA	NA	TRUE	Biomarker	eGFR	FALSE	765286	NA	NA	NA	Diagnosis	Long COVID: S case, S control	TRUE	40910	2975	37935	0.0727
rs117113238	A	G	A	G	0.003939	-0.0371377	0.095	0.100003	FALSE	FALSE	FALSE	MMzANG	12	12209203	0.0531319	-0.6989718041327339	0.48457	longcovid2022N1v4	TRUE	reported	12	12209203	6.099e-4	6.45843580914904	1.06e-10	Wuttke2019egfr	TRUE	reported	4eNa0d	2	TRUE	5e-08	TRUE	NA	NA	TRUE	Biomarker	eGFR	FALSE	765286	NA	NA	NA	Diagnosis	Long COVID: S case, S control	TRUE	40910	2975	37935	0.0727
rs11753995	A	G	A	G	0.003358	-0.0332842	0.17	0.164249	FALSE	FALSE	FALSE	MMzANG	6	160575366	0.04044	-0.8230514342235411	0.4104789999999999	longcovid2022N1v4	TRUE	reported	6	160575366	4.639999999999999e-4	7.237068965517242	4.575e-13	Wuttke2019egfr	TRUE	reported	4eNa0d	2	TRUE	5e-08	TRUE	NA	NA	TRUE	Biomarker	eGFR	FALSE	765286	NA	NA	NA	Diagnosis	Long COVID: S case, S control	TRUE	40910	2975	37935	0.0727
rs11784052	T	C	T	C	0.002726	0.0345448	0.46	0.482995	FALSE	FALSE	FALSE	MMzANG	8	8671962	0.0300838	1.148285788364502	0.250851	longcovid2022N1v4	TRUE	reported	8	8671962	3.52e-4	7.7443181818181825	9.777e-15	Wuttke2019egfr	TRUE	reported	4eNa0d	2	TRUE	5e-08	TRUE	NA	NA	TRUE	Biomarker	eGFR	FALSE	765286	NA	NA	NA	Diagnosis	Long COVID: S case, S control	TRUE	40910	2975	37935	0.0727
rs11794652	A	G	A	G	-0.002759	-0.0262521	0.16	0.160592	FALSE	FALSE	FALSE	MMzANG	9	133496402	0.0419373	-0.6259845054402644	0.531324	longcovid2022N1v4	TRUE	reported	9	133496402	4.803999999999999e-4	-5.743130724396337	9.337e-9	Wuttke2019egfr	TRUE	reported	4eNa0d	2	TRUE	5e-08	TRUE	NA	NA	TRUE	Biomarker	eGFR	FALSE	765286	NA	NA	NA	Diagnosis	Long COVID: S case, S control	TRUE	40910	2975	37935	0.0727
rs11856829	T	C	T	C	0.002692	0.0348113	0.49	0.452295	FALSE	FALSE	FALSE	MMzANG	15	39277781	0.0344781	1.0096641056206694	0.312656	longcovid2022N1v4	TRUE	reported	15	39277781	3.674e-4	7.327163854109963	2.376e-13	Wuttke2019egfr	TRUE	reported	4eNa0d	2	TRUE	5e-08	TRUE	NA	NA	TRUE	Biomarker	eGFR	FALSE	765286	NA	NA	NA	Diagnosis	Long COVID: S case, S control	TRUE	40910	2975	37935	0.0727
rs11951093	A	G	A	G	-0.005581	0.0157929	0.42	0.402985	FALSE	FALSE	FALSE	MMzANG	5	39421736	0.0310078	0.5093202355536349	0.610527	longcovid2022N1v4	TRUE	reported	5	39421736	3.593e-4	-15.532980795992207	2.0449999999999996e-54	Wuttke2019egfr	TRUE	reported	4eNa0d	2	TRUE	5e-08	TRUE	NA	NA	TRUE	Biomarker	eGFR	FALSE	765286	NA	NA	NA	Diagnosis	Long COVID: S case, S control	TRUE	40910	2975	37935	0.0727
rs12163971	A	C	A	C	-0.003229	0.00846359	0.16	0.170227	FALSE	FALSE	FALSE	MMzANG	5	132226669	0.0420879	0.20109318830352668	0.840626	longcovid2022N1v4	TRUE	reported	5	132226669	4.663e-4	-6.924726570877118	4.331000000000001e-12	Wuttke2019egfr	TRUE	reported	4eNa0d	2	TRUE	5e-08	TRUE	NA	NA	TRUE	Biomarker	eGFR	FALSE	765286	NA	NA	NA	Diagnosis	Long COVID: S case, S control	TRUE	40910	2975	37935	0.0727
rs12207180	A	T	A	T	-0.008522	-0.0102895	0.12	0.124638	FALSE	TRUE	FALSE	MMzANG	6	160633107	0.0480814	-0.2140016721642881	0.830547	longcovid2022N1v4	TRUE	reported	6	160633107	5.372999999999999e-4	-15.860785408524103	1.2089999999999999e-56	Wuttke2019egfr	TRUE	reported	4eNa0d	2	TRUE	5e-08	TRUE	NA	NA	TRUE	Biomarker	eGFR	FALSE	765286	NA	NA	NA	Diagnosis	Long COVID: S case, S control	TRUE	40910	2975	37935	0.0727
rs1268176	A	G	A	G	0.002728	0.0141523	0.34	0.347614	FALSE	FALSE	FALSE	MMzANG	6	109018046	0.0320762	0.44120874667198734	0.659063	longcovid2022N1v4	TRUE	reported	6	109018046	3.643e-4	7.488333790831732	7.052999999999999e-14	Wuttke2019egfr	TRUE	reported	4eNa0d	2	TRUE	5e-08	TRUE	NA	NA	TRUE	Biomarker	eGFR	FALSE	765286	NA	NA	NA	Diagnosis	Long COVID: S case, S control	TRUE	40910	2975	37935	0.0727
rs12736457	G	C	G	C	-0.0056	-0.0218719	0.13	0.126989	FALSE	TRUE	FALSE	MMzANG	1	113258293	0.0465127	-0.47023501108299454	0.638186	longcovid2022N1v4	TRUE	reported	1	113258293	5.227000000000001e-4	-10.7136	8.787e-27	Wuttke2019egfr	TRUE	reported	4eNa0d	2	TRUE	5e-08	TRUE	NA	NA	TRUE	Biomarker	eGFR	FALSE	765286	NA	NA	NA	Diagnosis	Long COVID: S case, S control	TRUE	40910	2975	37935	0.0727
rs12920176	C	A	C	A	0.002618	0.00885494	0.41	0.408296	FALSE	FALSE	FALSE	MMzANG	16	51761084	0.0314935	0.281167224982933	0.778582	longcovid2022N1v4	TRUE	reported	16	51761084	3.573e-4	7.32718	2.352e-13	Wuttke2019egfr	TRUE	reported	4eNa0d	2	TRUE	5e-08	TRUE	NA	NA	TRUE	Biomarker	eGFR	FALSE	765286	NA	NA	NA	Diagnosis	Long COVID: S case, S control	TRUE	40910	2975	37935	0.0727
rs12940987	A	G	A	G	-0.00428	-0.00266877	0.77	0.769988	FALSE	FALSE	FALSE	MMzANG	17	59269257	0.0366969	-0.0727246715662631	0.942025	longcovid2022N1v4	TRUE	reported	17	59269257	4.132e-4	-10.358180058083253	3.836e-25	Wuttke2019egfr	TRUE	reported	4eNa0d	2	TRUE	5e-08	TRUE	NA	NA	TRUE	Biomarker	eGFR	FALSE	765286	NA	NA	NA	Diagnosis	Long COVID: S case, S control	TRUE	40910	2975	37935	0.0727
rs12989250	A	G	A	G	-0.00256	0.0334376	0.31	0.314207	FALSE	FALSE	FALSE	MMzANG	2	148776438	0.0327625	1.0206058756199925	0.3074409999999999	longcovid2022N1v4	TRUE	reported	2	148776438	3.7769999999999e-4	-6.777866031241728	1.231e-11	Wuttke2019egfr	TRUE	reported	4eNa0d	2	TRUE	5e-08	TRUE	NA	NA	TRUE	Biomarker	eGFR	FALSE	765286	NA	NA	NA	Diagnosis	Long COVID: S case, S control	TRUE	40910	2975	37935	0.0727
rs13047277	C	T	C	T	-0.002158	-6.32087e-4	0.28	0.279427	FALSE	FALSE	FALSE	MMzANG	21	16794774	0.0341698	-0.01849841087744148	0.985241	longcovid2022N1v4	TRUE	reported	21	16794774	3.955e-4	-5.45638	4.855e-8	Wuttke2019egfr	TRUE	reported	4eNa0d	2	TRUE	5e-08	TRUE	NA	NA	TRUE	Biomarker	eGFR	FALSE	765286	NA	NA	NA	Diagnosis	Long COVID: S case, S control	TRUE	40910	2975	37935	0.0727
rs13146355	A	G	A	G	-0.00741899999999999	-0.00740557	0.44	0.451844	FALSE	FALSE	FALSE	MMzANG	4	77412140	0.0303334	-0.2441391337601456	0.807123	longcovid2022N1v4	TRUE	reported	4	77412140	3.463e-4	-21.42362113774184	8.309999999999997e-102	Wuttke2019egfr	TRUE	reported	4eNa0d	2	TRUE	5e-08	TRUE	NA	NA	TRUE	Biomarker	eGFR	FALSE	765286	NA	NA	NA	Diagnosis	Long COVID: S case, S control	TRUE	40910	2975	37935	0.0727
rs13157326	A	G	A	G	-0.002706	0.0200623	0.48	0.490414	FALSE	FALSE	FALSE	MMzANG	5	34504277	0.03134	0.6401499680918954	0.522075	longcovid2022N1v4	TRUE	reported	5	34504277	3.877e-4	-6.979623420170235	2.945e-12	Wuttke2019egfr	TRUE	reported	4eNa0d	2	TRUE	5e-08	TRUE	NA	NA	TRUE	Biomarker	eGFR	FALSE	765286	NA	NA	NA	Diagnosis	Long COVID: S case, S control	TRUE	40910	2975	37935	0.0727
rs13230509	C	G	C	G	-0.005525	-0.00596135	0.69	0.683879	FALSE	TRUE	FALSE	MMzANG	7	1286192	0.0333356	-0.17882833967290224	0.858072	longcovid2022N1v4	TRUE	reported	7	1286192	4.34e-4	-12.73041474654378	4.037e-37	Wuttke2019egfr	TRUE	reported	4eNa0d	2	TRUE	5e-08	TRUE	NA	NA	TRUE	Biomarker	eGFR	FALSE	765286	NA	NA	NA	Diagnosis	Long COVID: S case, S control	TRUE	40910	2975	37935	0.0727
rs132641	G	A	G	A	0.002661	-0.00798471	0.84	0.83762	FALSE	FALSE	FALSE	MMzANG	22	36544729	0.0430138	-0.18563135551846155	0.852734	longcovid2022N1v4	TRUE	reported	22	36544729	4.681e-4	5.68468	1.304e-8	Wuttke2019egfr	TRUE	reported	4eNa0d	2	TRUE	5e-08	TRUE	NA	NA	TRUE	Biomarker	eGFR	FALSE	765286	NA	NA	NA	Diagnosis	Long COVID: S case, S control	TRUE	40910	2975	37935	0.0727
rs1377164	T	C	T	C	0.003357	-0.0255763	0.21	0.221028	FALSE	FALSE	FALSE	MMzANG	18	59328934	0.0383775	-0.6664399713373721	0.50513	longcovid2022N1v4	TRUE	reported	18	59328934	4.181e-4	8.029179622099976	9.844e-16	Wuttke2019egfr	TRUE	reported	4eNa0d	2	TRUE	5e-08	TRUE	NA	NA	TRUE	Biomarker	eGFR	FALSE	765286	NA	NA	NA	Diagnosis	Long COVID: S case, S control	TRUE	40910	2975	37935	0.0727
rs1397764	G	A	G	A	-0.004656	-0.03711	0.72	0.729047	FALSE	FALSE	FALSE	MMzANG	3	141750810	0.0348353	-1.0652987056233187	0.286741	longcovid2022N1v4	TRUE	reported	3	141750810	3.84e-4	-12.125	7.825e-34	Wuttke2019egfr	TRUE	reported	4eNa0d	2	TRUE	5e-08	TRUE	NA	NA	TRUE	Biomarker	eGFR	FALSE	765286	NA	NA	NA	Diagnosis	Long COVID: S case, S control	TRUE	40910	2975	37935	0.0727
rs140179699	G	A	G	A	-0.007306	-0.130599	0.05	0.0425347	FALSE	FALSE	FALSE	MMzANG	2	120936492	0.0831949	-1.5697957446910806	0.116463	longcovid2022N1v4	TRUE	reported	2	120936492	0.0010769	-6.78429	1.164e-11	Wuttke2019egfr	TRUE	reported	4eNa0d	2	TRUE	5e-08	TRUE	NA	NA	TRUE	Biomarker	eGFR	FALSE	765286	NA	NA	NA	Diagnosis	Long COVID: S case, S control	TRUE	40910	2975	37935	0.0727
rs1458038	T	C	T	C	0.00319699999999999	0.0292537	0.3	0.327161	FALSE	FALSE	FALSE	MMzANG	4	81164723	0.0327194	0.8940781310170723	0.37128100000000003	longcovid2022N1v4	TRUE	reported	4	81164723	3.795e-4	8.424242424242424	3.601e-17	Wuttke2019egfr	TRUE	reported	4eNa0d	2	TRUE	5e-08	TRUE	NA	NA	TRUE	Biomarker	eGFR	FALSE	765286	NA	NA	NA	Diagnosis	Long COVID: S case, S control	TRUE	40910	2975	37935	0.0727
rs1509117	A	T	A	T	0.002513	-0.028033	0.3	0.29815	FALSE	TRUE	FALSE	MMzANG	20	8303120	0.0427199	-0.6562047195803361	0.511693	longcovid2022N1v4	TRUE	reported	20	8303120	4e-4	6.2825	3.331e-10	Wuttke2019egfr	TRUE	reported	4eNa0d	2	TRUE	5e-08	TRUE	NA	NA	TRUE	Biomarker	eGFR	FALSE	765286	NA	NA	NA	Diagnosis	Long COVID: S case, S control	TRUE	40910	2975	37935	0.0727
rs154656	A	T	A	T	-0.00307899999999999	0.042829	0.44	0.419385	FALSE	TRUE	TRUE	MMzANG	16	89708003	0.0313678	1.3653810595578906	0.172134	longcovid2022N1v4	TRUE	reported	16	89708003	3.497e-4	-8.804689734057764	1.319e-18	Wuttke2019egfr	TRUE	reported	4eNa0d	2	FALSE	5e-08	TRUE	NA	NA	NA	Biomarker	eGFR	FALSE	765286	NA	NA	NA	Diagnosis	Long COVID: S case, S control	TRUE	40910	2975	37935	0.0727
rs1548945	C	T	C	T	-0.003679	-0.0534073	0.59	0.590875	FALSE	FALSE	FALSE	MMzANG	2	217665788	0.0319971	-1.6691293898509552	0.0950914	longcovid2022N1v4	TRUE	reported	2	217665788	3.591e-4	-10.2451	1.2689999999999999e-24	Wuttke2019egfr	TRUE	reported	4eNa0d	2	TRUE	5e-08	TRUE	NA	NA	TRUE	Biomarker	eGFR	FALSE	765286	NA	NA	NA	Diagnosis	Long COVID: S case, S control	TRUE	40910	2975	37935	0.0727
rs1569011	A	G	A	G	0.001954	-0.0387678	0.44	0.432643	FALSE	FALSE	FALSE	MMzANG	14	81853291	0.0314319	-1.2333902818474225	0.217431	longcovid2022N1v4	TRUE	reported	14	81853291	3.467e-4	5.6359965387943465	1.734e-8	Wuttke2019egfr	TRUE	reported	4eNa0d	2	TRUE	5e-08	TRUE	NA	NA	TRUE	Biomarker	eGFR	FALSE	765286	NA	NA	NA	Diagnosis	Long COVID: S case, S control	TRUE	40910	2975	37935	0.0727
rs1585499	T	C	T	C	-0.002956	0.0178991	0.45	0.435828	FALSE	FALSE	FALSE	MMzANG	15	54009154	0.0324382	0.5517907898712012	0.581092	longcovid2022N1v4	TRUE	reported	15	54009154	3.5410000000000004e-4	-8.347924315165207	6.999999999999999e-17	Wuttke2019egfr	TRUE	reported	4eNa0d	2	TRUE	5e-08	TRUE	NA	NA	TRUE	Biomarker	eGFR	FALSE	765286	NA	NA	NA	Diagnosis	Long COVID: S case, S control	TRUE	40910	2975	37935	0.0727
rs1595810	G	A	G	A	0.002371	0.0145547	0.8	0.798946	FALSE	FALSE	FALSE	MMzANG	2	12115479	0.039418	0.3692399411436399	0.711949	longcovid2022N1v4	TRUE	reported	2	12115479	4.332e-4	5.47322	4.4009999999999995e-8	Wuttke2019egfr	TRUE	reported	4eNa0d	2	TRUE	5e-08	TRUE	NA	NA	TRUE	Biomarker	eGFR	FALSE	765286	NA	NA	NA	Diagnosis	Long COVID: S case, S control	TRUE	40910	2975	37935	0.0727
rs1643471	C	T	C	T	-0.002273	-0.0245459	0.46	0.456094	FALSE	FALSE	FALSE	MMzANG	19	38456353	0.0344093	-0.7133507511050792	0.475629	longcovid2022N1v4	TRUE	reported	19	38456353	3.649e-4	-6.2291	4.676999999999998e-10	Wuttke2019egfr	TRUE	reported	4eNa0d	2	TRUE	5e-08	TRUE	NA	NA	TRUE	Biomarker	eGFR	FALSE	765286	NA	NA	NA	Diagnosis	Long COVID: S case, S control	TRUE	40910	2975	37935	0.0727
rs168505	T	C	T	C	-0.002675	-0.021687	0.4	0.394747	FALSE	FALSE	FALSE	MMzANG	2	54920968	0.032565	-0.6659603869184708	0.505437	longcovid2022N1v4	TRUE	reported	2	54920968	3.502e-4	-7.638492290119931	2.182e-14	Wuttke2019egfr	TRUE	reported	4eNa0d	2	TRUE	5e-08	TRUE	NA	NA	TRUE	Biomarker	eGFR	FALSE	765286	NA	NA	NA	Diagnosis	Long COVID: S case, S control	TRUE	40910	2975	37935	0.0727
rs16930370	C	T	C	T	-0.004084	-0.0132136	0.18	0.167148	FALSE	FALSE	FALSE	MMzANG	12	3387697	0.042545	-0.3105793865319074	0.75612	longcovid2022N1v4	TRUE	reported	12	3387697	4.5280000000000006e-4	-9.01943	1.874e-19	Wuttke2019egfr	TRUE	reported	4eNa0d	2	TRUE	5e-08	TRUE	NA	NA	TRUE	Biomarker	eGFR	FALSE	765286	NA	NA	NA	Diagnosis	Long COVID: S case, S control	TRUE	40910	2975	37935	0.0727
rs1719934	G	A	G	A	-0.002806	-0.021334	0.46	0.471884	FALSE	FALSE	FALSE	MMzANG	18	5585158	0.0300834	-0.7091618633532114	0.478225	longcovid2022N1v4	TRUE	reported	18	5585158	3.4439999999999997e-4	-8.1475	3.734e-16	Wuttke2019egfr	TRUE	reported	4eNa0d	2	TRUE	5e-08	TRUE	NA	NA	TRUE	Biomarker	eGFR	FALSE	765286	NA	NA	NA	Diagnosis	Long COVID: S case, S control	TRUE	40910	2975	37935	0.0727
rs17696736	G	A	G	A	-0.002029	-0.058649	0.43	0.41063499999999997	FALSE	FALSE	FALSE	MMzANG	12	112486818	0.0317549	-1.8469275607858944	0.0647574	longcovid2022N1v4	TRUE	reported	12	112486818	3.5380000000000003e-4	-5.73488	9.717e-9	Wuttke2019egfr	TRUE	reported	4eNa0d	2	TRUE	5e-08	TRUE	NA	NA	TRUE	Biomarker	eGFR	FALSE	765286	NA	NA	NA	Diagnosis	Long COVID: S case, S control	TRUE	40910	2975	37935	0.0727
rs1819008	T	C	T	C	-0.00192199999999999	0.0198694	0.55	0.549547	FALSE	FALSE	FALSE	MMzANG	2	177697882	0.0330436	0.6013085741263058	0.547635	longcovid2022N1v4	TRUE	reported	2	177697882	3.449e-4	-5.572629747752972	2.488e-8	Wuttke2019egfr	TRUE	reported	4eNa0d	2	TRUE	5e-08	TRUE	NA	NA	TRUE	Biomarker	eGFR	FALSE	765286	NA	NA	NA	Diagnosis	Long COVID: S case, S control	TRUE	40910	2975	37935	0.0727
rs187355703	G	C	G	C	-0.010107	-0.0662314	0.03	0.0246357	FALSE	TRUE	FALSE	MMzANG	2	176993583	0.10304	-0.6427736801242235	0.520371	longcovid2022N1v4	TRUE	reported	2	176993583	0.0011431	-8.84175	9.452999999999999e-19	Wuttke2019egfr	TRUE	reported	4eNa0d	2	TRUE	5e-08	TRUE	NA	NA	TRUE	Biomarker	eGFR	FALSE	765286	NA	NA	NA	Diagnosis	Long COVID: S case, S control	TRUE	40910	2975	37935	0.0727
rs1883991	A	C	A	C	-0.003184	-0.0431962	0.69	0.689384	FALSE	FALSE	FALSE	MMzANG	22	43112818	0.0324616	-1.3306861029647337	0.183293	longcovid2022N1v4	TRUE	reported	22	43112818	3.756e-4	-8.477103301384451	2.327e-17	Wuttke2019egfr	TRUE	reported	4eNa0d	2	TRUE	5e-08	TRUE	NA	NA	TRUE	Biomarker	eGFR	FALSE	765286	NA	NA	NA	Diagnosis	Long COVID: S case, S control	TRUE	40910	2975	37935	0.0727
rs1887252	C	G	C	G	-0.002889	0.0340307	0.64	0.64152	FALSE	TRUE	FALSE	MMzANG	1	82957871	0.031311	1.0868608476254351	0.2771	longcovid2022N1v4	TRUE	reported	1	82957871	3.584e-4	-8.060825892857144	7.4470000000000015e-16	Wuttke2019egfr	TRUE	reported	4eNa0d	2	TRUE	5e-08	TRUE	NA	NA	TRUE	Biomarker	eGFR	FALSE	765286	NA	NA	NA	Diagnosis	Long COVID: S case, S control	TRUE	40910	2975	37935	0.0727
rs1910738	G	T	G	T	-0.002278	-0.0108591	0.29	0.283322	FALSE	FALSE	FALSE	MMzANG	4	52687939	0.0346039	-0.3138114489985233	0.753665	longcovid2022N1v4	TRUE	reported	4	52687939	3.992e-4	-5.70641	1.151e-8	Wuttke2019egfr	TRUE	reported	4eNa0d	2	TRUE	5e-08	TRUE	NA	NA	TRUE	Biomarker	eGFR	FALSE	765286	NA	NA	NA	Diagnosis	Long COVID: S case, S control	TRUE	40910	2975	37935	0.0727
rs1913641	G	T	G	T	0.002001	0.00978139	0.52	0.512135	FALSE	FALSE	FALSE	MMzANG	8	76483239	0.030226	0.323608482763184	0.746235	longcovid2022N1v4	TRUE	reported	8	76483239	3.418e-4	5.8543	4.773e-9	Wuttke2019egfr	TRUE	reported	4eNa0d	2	TRUE	5e-08	TRUE	NA	NA	TRUE	Biomarker	eGFR	FALSE	765286	NA	NA	NA	Diagnosis	Long COVID: S case, S control	TRUE	40910	2975	37935	0.0727
rs1994887	A	C	A	C	-0.002361	9.47468e-4	0.28	0.292278	FALSE	FALSE	FALSE	MMzANG	15	57793765	0.0347467	0.02726785565247923	0.978246	longcovid2022N1v4	TRUE	reported	15	57793765	3.954e-4	-5.9711684370257965	2.3430000000000003e-9	Wuttke2019egfr	TRUE	reported	4eNa0d	2	TRUE	5e-08	TRUE	NA	NA	TRUE	Biomarker	eGFR	FALSE	765286	NA	NA	NA	Diagnosis	Long COVID: S case, S control	TRUE	40910	2975	37935	0.0727
rs2039424	A	G	A	G	0.004828	0.00179566	0.62	0.635918	FALSE	FALSE	FALSE	MMzANG	9	71432174	0.0330126	0.05439317109224962	0.956622	longcovid2022N1v4	TRUE	reported	9	71432174	3.613e-4	13.362856352061998	9.749e-41	Wuttke2019egfr	TRUE	reported	4eNa0d	2	TRUE	5e-08	TRUE	NA	NA	TRUE	Biomarker	eGFR	FALSE	765286	NA	NA	NA	Diagnosis	Long COVID: S case, S control	TRUE	40910	2975	37935	0.0727
rs2068888	A	G	A	G	-0.00262199999999999	0.0271511	0.45	0.456193	FALSE	FALSE	FALSE	MMzANG	10	94839642	0.0314902	0.8622079250052397	0.388572	longcovid2022N1v4	TRUE	reported	10	94839642	3.4960000000000004e-4	-7.499999999999998	6.309e-14	Wuttke2019egfr	TRUE	reported	4eNa0d	2	TRUE	5e-08	TRUE	NA	NA	TRUE	Biomarker	eGFR	FALSE	765286	NA	NA	NA	Diagnosis	Long COVID: S case, S control	TRUE	40910	2975	37935	0.0727
rs2071047	A	G	A	G	0.001999	-0.00157382	0.41	0.392788	FALSE	FALSE	FALSE	MMzANG	14	54418411	0.0309441	-0.05086009934042354	0.959437	longcovid2022N1v4	TRUE	reported	14	54418411	3.4980000000000005e-4	5.714694110920525	1.1000000000000001e-8	Wuttke2019egfr	TRUE	reported	4eNa0d	2	TRUE	5e-08	TRUE	NA	NA	TRUE	Biomarker	eGFR	FALSE	765286	NA	NA	NA	Diagnosis	Long COVID: S case, S control	TRUE	40910	2975	37935	0.0727
rs2074204	T	C	T	C	-0.002487	0.0336292	0.26	0.265693	FALSE	FALSE	FALSE	MMzANG	22	30403996	0.035576000000000003	0.9452777153136944	0.344518	longcovid2022N1v4	TRUE	reported	22	30403996	3.918e-4	-6.347626339969372	2.1769999999999998e-10	Wuttke2019egfr	TRUE	reported	4eNa0d	2	TRUE	5e-08	TRUE	NA	NA	TRUE	Biomarker	eGFR	FALSE	765286	NA	NA	NA	Diagnosis	Long COVID: S case, S control	TRUE	40910	2975	37935	0.0727
rs2145166	A	G	A	G	-0.003283	-0.0231916	0.16	0.156601	FALSE	FALSE	FALSE	MMzANG	20	62149840	0.0548461	-0.4228486619832586	0.672406	longcovid2022N1v4	TRUE	reported	20	62149840	5.784e-4	-5.676002766251729	1.379e-8	Wuttke2019egfr	TRUE	reported	4eNa0d	2	TRUE	5e-08	TRUE	NA	NA	TRUE	Biomarker	eGFR	FALSE	765286	NA	NA	NA	Diagnosis	Long COVID: S case, S control	TRUE	40910	2975	37935	0.0727
rs2156664	C	T	C	T	0.002144	0.0121766	0.73	0.735434	FALSE	FALSE	FALSE	MMzANG	11	121645005	0.0359302	0.3388959705206205	0.734688	longcovid2022N1v4	TRUE	reported	11	121645005	3.897e-4	5.50167	3.7610000000000004e-8	Wuttke2019egfr	TRUE	reported	4eNa0d	2	TRUE	5e-08	TRUE	NA	NA	TRUE	Biomarker	eGFR	FALSE	765286	NA	NA	NA	Diagnosis	Long COVID: S case, S control	TRUE	40910	2975	37935	0.0727
rs223308	G	A	G	A	0.002702	-0.0189348	0.48	0.484446	FALSE	FALSE	FALSE	MMzANG	4	103812499	0.0320214	-0.5913170567183197	0.554309	longcovid2022N1v4	TRUE	reported	4	103812499	3.425e-4	7.88905	2.997e-15	Wuttke2019egfr	TRUE	reported	4eNa0d	2	TRUE	5e-08	TRUE	NA	NA	TRUE	Biomarker	eGFR	FALSE	765286	NA	NA	NA	Diagnosis	Long COVID: S case, S control	TRUE	40910	2975	37935	0.0727
rs2235826	A	T	A	T	-0.003281	-0.0832208	0.81	0.818315	FALSE	TRUE	FALSE	MMzANG	20	56143169	0.0405857	-2.050495617914684	0.0403161999999999	longcovid2022N1v4	TRUE	reported	20	56143169	4.52e-4	-7.258849557522124	3.937e-13	Wuttke2019egfr	TRUE	reported	4eNa0d	2	TRUE	5e-08	TRUE	NA	NA	TRUE	Biomarker	eGFR	FALSE	765286	NA	NA	NA	Diagnosis	Long COVID: S case, S control	TRUE	40910	2975	37935	0.0727
rs2244237	T	G	T	G	0.00268	-0.0211941	0.22	0.219756	FALSE	FALSE	FALSE	MMzANG	21	37818141	0.0375625	-0.5642356073211314	0.572594	longcovid2022N1v4	TRUE	reported	21	37818141	4.128e-4	6.492248062015504	8.434e-11	Wuttke2019egfr	TRUE	reported	4eNa0d	2	TRUE	5e-08	TRUE	NA	NA	TRUE	Biomarker	eGFR	FALSE	765286	NA	NA	NA	Diagnosis	Long COVID: S case, S control	TRUE	40910	2975	37935	0.0727
rs2252281	C	T	C	T	-0.004068	-0.0856398	0.39	0.368362	FALSE	FALSE	FALSE	MMzANG	17	19437187	0.034931	-2.4516847499355876	0.014219	longcovid2022N1v4	TRUE	reported	17	19437187	3.588e-4	-11.3378	8.473999999999999e-30	Wuttke2019egfr	TRUE	reported	4eNa0d	2	TRUE	5e-08	TRUE	NA	NA	TRUE	Biomarker	eGFR	FALSE	765286	NA	NA	NA	Diagnosis	Long COVID: S case, S control	TRUE	40910	2975	37935	0.0727
rs233438	A	G	A	G	0.004284	0.0409474	0.81	0.809047	FALSE	FALSE	FALSE	MMzANG	11	2794392	0.0390786	1.0478215698617659	0.29472	longcovid2022N1v4	TRUE	reported	11	2794392	4.414e-4	9.705482555505212	2.8420000000000003e-22	Wuttke2019egfr	TRUE	reported	4eNa0d	2	TRUE	5e-08	TRUE	NA	NA	TRUE	Biomarker	eGFR	FALSE	765286	NA	NA	NA	Diagnosis	Long COVID: S case, S control	TRUE	40910	2975	37935	0.0727
rs2365286	A	G	A	G	-0.00334699999999999	0.0578318	0.74	0.746985	FALSE	FALSE	FALSE	MMzANG	7	156258179	0.0346558	1.6687480883430768	0.095167	longcovid2022N1v4	TRUE	reported	7	156258179	3.943e-4	-8.488460563023079	2.084e-17	Wuttke2019egfr	TRUE	reported	4eNa0d	2	TRUE	5e-08	TRUE	NA	NA	TRUE	Biomarker	eGFR	FALSE	765286	NA	NA	NA	Diagnosis	Long COVID: S case, S control	TRUE	40910	2975	37935	0.0727
rs2412608	T	C	T	C	0.003082	0.0141147	0.49	0.51636	FALSE	FALSE	FALSE	MMzANG	15	41496713	0.0316777	0.4455721217133819	0.655906	longcovid2022N1v4	TRUE	reported	15	41496713	3.5539999999999997e-4	8.67191896454699	4.313e-18	Wuttke2019egfr	TRUE	reported	4eNa0d	2	TRUE	5e-08	TRUE	NA	NA	TRUE	Biomarker	eGFR	FALSE	765286	NA	NA	NA	Diagnosis	Long COVID: S case, S control	TRUE	40910	2975	37935	0.0727
rs2490391	C	A	C	A	0.002497	-0.0406949	0.54	0.550262	FALSE	FALSE	FALSE	MMzANG	1	243469669	0.0308302	-1.319968731957626	0.186845	longcovid2022N1v4	TRUE	reported	1	243469669	3.461e-4	7.21468	5.458e-13	Wuttke2019egfr	TRUE	reported	4eNa0d	2	TRUE	5e-08	TRUE	NA	NA	TRUE	Biomarker	eGFR	FALSE	765286	NA	NA	NA	Diagnosis	Long COVID: S case, S control	TRUE	40910	2975	37935	0.0727
rs2509851	C	A	C	A	-0.002132	-0.0449883	0.37	0.367916	FALSE	FALSE	FALSE	MMzANG	11	118966780	0.0323875	-1.389063681976071	0.164814	longcovid2022N1v4	TRUE	reported	11	118966780	3.5350000000000003e-4	-6.03112	1.623e-9	Wuttke2019egfr	TRUE	reported	4eNa0d	2	TRUE	5e-08	TRUE	NA	NA	TRUE	Biomarker	eGFR	FALSE	765286	NA	NA	NA	Diagnosis	Long COVID: S case, S control	TRUE	40910	2975	37935	0.0727
rs2608915	G	A	G	A	-0.002527	0.0242727	0.22	0.227755	FALSE	FALSE	FALSE	MMzANG	6	131871314	0.0367384	0.6606901770354725	0.508811	longcovid2022N1v4	TRUE	reported	6	131871314	4.233e-4	-5.96976	2.382e-9	Wuttke2019egfr	TRUE	reported	4eNa0d	2	TRUE	5e-08	TRUE	NA	NA	TRUE	Biomarker	eGFR	FALSE	765286	NA	NA	NA	Diagnosis	Long COVID: S case, S control	TRUE	40910	2975	37935	0.0727
rs2634675	G	A	G	A	-0.002807	-0.0221847	0.54	0.520696	FALSE	FALSE	FALSE	MMzANG	12	48740855	0.0312291	-0.7103855058262967	0.477465	longcovid2022N1v4	TRUE	reported	12	48740855	3.889e-4	-7.21779	5.302e-13	Wuttke2019egfr	TRUE	reported	4eNa0d	2	TRUE	5e-08	TRUE	NA	NA	TRUE	Biomarker	eGFR	FALSE	765286	NA	NA	NA	Diagnosis	Long COVID: S case, S control	TRUE	40910	2975	37935	0.0727
rs267738	G	T	G	T	0.005007	-0.0409083	0.21	0.210782	FALSE	FALSE	FALSE	MMzANG	1	150940625	0.0394914	-1.035878697640499	0.300258	longcovid2022N1v4	TRUE	reported	1	150940625	4.211e-4	11.8903	1.3310000000000001e-32	Wuttke2019egfr	TRUE	reported	4eNa0d	2	TRUE	5e-08	TRUE	NA	NA	TRUE	Biomarker	eGFR	FALSE	765286	NA	NA	NA	Diagnosis	Long COVID: S case, S control	TRUE	40910	2975	37935	0.0727
rs27879	A	C	A	C	-0.001974	0.0339738	0.6	0.596292	FALSE	FALSE	FALSE	MMzANG	5	131432689	0.0324415	1.0472327111878303	0.294993	longcovid2022N1v4	TRUE	reported	5	131432689	3.5099999999999997e-4	-5.623931623931624	1.858e-8	Wuttke2019egfr	TRUE	reported	4eNa0d	2	TRUE	5e-08	TRUE	NA	NA	TRUE	Biomarker	eGFR	FALSE	765286	NA	NA	NA	Diagnosis	Long COVID: S case, S control	TRUE	40910	2975	37935	0.0727
rs2792796	T	C	T	C	-0.002084	0.02771	0.61	0.620489	FALSE	FALSE	FALSE	MMzANG	1	56715908	0.031109	0.8907390144331222	0.3730689999999999	longcovid2022N1v4	TRUE	reported	1	56715908	3.5180000000000004e-4	-5.923820352472995	3.138e-9	Wuttke2019egfr	TRUE	reported	4eNa0d	2	TRUE	5e-08	TRUE	NA	NA	TRUE	Biomarker	eGFR	FALSE	765286	NA	NA	NA	Diagnosis	Long COVID: S case, S control	TRUE	40910	2975	37935	0.0727
rs281380	C	T	C	T	0.002217	-0.018105	0.37	0.397155	FALSE	FALSE	FALSE	MMzANG	19	49214470	0.0306491	-0.5907188139292834	0.554709	longcovid2022N1v4	TRUE	reported	19	49214470	3.691e-4	6.0065	1.903e-9	Wuttke2019egfr	TRUE	reported	4eNa0d	2	TRUE	5e-08	TRUE	NA	NA	TRUE	Biomarker	eGFR	FALSE	765286	NA	NA	NA	Diagnosis	Long COVID: S case, S control	TRUE	40910	2975	37935	0.0727
rs2823139	A	G	A	G	-0.002714	0.042303	0.34	0.348985	FALSE	FALSE	FALSE	MMzANG	21	16576783	0.0318522	1.3281029253866297	0.184144	longcovid2022N1v4	TRUE	reported	21	16576783	3.648e-4	-7.43969298245614	1.007e-13	Wuttke2019egfr	TRUE	reported	4eNa0d	2	TRUE	5e-08	TRUE	NA	NA	TRUE	Biomarker	eGFR	FALSE	765286	NA	NA	NA	Diagnosis	Long COVID: S case, S control	TRUE	40910	2975	37935	0.0727
rs2834321	A	G	A	G	-0.002685	-0.0342602	0.18	0.168699	FALSE	FALSE	FALSE	MMzANG	21	35358734	0.0491853	-0.6965536450931477	0.486082	longcovid2022N1v4	TRUE	reported	21	35358734	4.496e-4	-5.971975088967972	2.338e-9	Wuttke2019egfr	TRUE	reported	4eNa0d	2	TRUE	5e-08	TRUE	NA	NA	TRUE	Biomarker	eGFR	FALSE	765286	NA	NA	NA	Diagnosis	Long COVID: S case, S control	TRUE	40910	2975	37935	0.0727
rs2954017	C	T	C	T	-0.002635	0.0204857	0.54	0.523351	FALSE	FALSE	FALSE	MMzANG	8	126476873	0.0315766	0.648762057979643	0.516493	longcovid2022N1v4	TRUE	reported	8	126476873	3.97e-4	-6.63728	3.176e-11	Wuttke2019egfr	TRUE	reported	4eNa0d	2	TRUE	5e-08	TRUE	NA	NA	TRUE	Biomarker	eGFR	FALSE	765286	NA	NA	NA	Diagnosis	Long COVID: S case, S control	TRUE	40910	2975	37935	0.0727
rs3018667	G	A	G	A	0.002375	-0.0172565	0.68	0.685213	FALSE	FALSE	FALSE	MMzANG	11	68912221	0.0328271	-0.5256784790615072	0.599112	longcovid2022N1v4	TRUE	reported	11	68912221	3.69e-4	6.43631	1.226e-10	Wuttke2019egfr	TRUE	reported	4eNa0d	2	TRUE	5e-08	TRUE	NA	NA	TRUE	Biomarker	eGFR	FALSE	765286	NA	NA	NA	Diagnosis	Long COVID: S case, S control	TRUE	40910	2975	37935	0.0727
rs303937	A	T	A	T	0.002709	-0.0209089	0.41	0.415114	FALSE	TRUE	FALSE	MMzANG	13	72372524	0.0321184	-0.6509944455514597	0.515049	longcovid2022N1v4	TRUE	reported	13	72372524	3.5630000000000004e-4	7.603143418467583	2.8999999999999996e-14	Wuttke2019egfr	TRUE	reported	4eNa0d	2	TRUE	5e-08	TRUE	NA	NA	TRUE	Biomarker	eGFR	FALSE	765286	NA	NA	NA	Diagnosis	Long COVID: S case, S control	TRUE	40910	2975	37935	0.0727
rs3111316	A	G	A	G	-0.001923	-0.0388835	0.59	0.598036	FALSE	FALSE	FALSE	MMzANG	19	13038415	0.0314567	-1.2360959668369538	0.216423	longcovid2022N1v4	TRUE	reported	19	13038415	3.525e-4	-5.45531914893617	4.8869999999999994e-8	Wuttke2019egfr	TRUE	reported	4eNa0d	2	TRUE	5e-08	TRUE	NA	NA	TRUE	Biomarker	eGFR	FALSE	765286	NA	NA	NA	Diagnosis	Long COVID: S case, S control	TRUE	40910	2975	37935	0.0727
rs3134605	C	T	C	T	-0.003285	-0.0107512	0.2	0.196808	FALSE	FALSE	FALSE	MMzANG	6	32159956	0.0400201	-0.26864500588454304	0.788203	longcovid2022N1v4	TRUE	reported	6	32159956	4.497e-4	-7.30487	2.766e-13	Wuttke2019egfr	TRUE	reported	4eNa0d	2	TRUE	5e-08	TRUE	NA	NA	TRUE	Biomarker	eGFR	FALSE	765286	NA	NA	NA	Diagnosis	Long COVID: S case, S control	TRUE	40910	2975	37935	0.0727
rs325442	G	A	G	A	-0.002074	-0.0107777	0.6	0.603391	FALSE	FALSE	FALSE	MMzANG	7	127457228	0.0313392	-0.3439047582580283	0.730918	longcovid2022N1v4	TRUE	reported	7	127457228	3.4980000000000005e-4	-5.9291	3.024e-9	Wuttke2019egfr	TRUE	reported	4eNa0d	2	TRUE	5e-08	TRUE	NA	NA	TRUE	Biomarker	eGFR	FALSE	765286	NA	NA	NA	Diagnosis	Long COVID: S case, S control	TRUE	40910	2975	37935	0.0727
rs34117451	T	C	T	C	-0.002594	-0.049057	0.17	0.175916	FALSE	FALSE	FALSE	MMzANG	12	3232674	0.0404818	-1.2118285254114196	0.2255779999999999	longcovid2022N1v4	TRUE	reported	12	3232674	4.583e-4	-5.660048003491163	1.5190000000000002e-8	Wuttke2019egfr	TRUE	reported	4eNa0d	2	TRUE	5e-08	TRUE	NA	NA	TRUE	Biomarker	eGFR	FALSE	765286	NA	NA	NA	Diagnosis	Long COVID: S case, S control	TRUE	40910	2975	37935	0.0727
rs35004449	T	G	T	G	0.002701	-0.0258925	0.27	0.267288	FALSE	FALSE	FALSE	MMzANG	3	52852897	0.0355796	-0.7277344320902989	0.466777	longcovid2022N1v4	TRUE	reported	3	52852897	3.859e-4	6.9992225965275985	2.562e-12	Wuttke2019egfr	TRUE	reported	4eNa0d	2	TRUE	5e-08	TRUE	NA	NA	TRUE	Biomarker	eGFR	FALSE	765286	NA	NA	NA	Diagnosis	Long COVID: S case, S control	TRUE	40910	2975	37935	0.0727
rs35072105	G	A	G	A	0.002108	0.0367704	0.45	0.457011	FALSE	FALSE	FALSE	MMzANG	7	65609817	0.0307753	1.1948023252413462	0.232164	longcovid2022N1v4	TRUE	reported	7	65609817	3.513e-4	6.00057	1.971e-9	Wuttke2019egfr	TRUE	reported	4eNa0d	2	TRUE	5e-08	TRUE	NA	NA	TRUE	Biomarker	eGFR	FALSE	765286	NA	NA	NA	Diagnosis	Long COVID: S case, S control	TRUE	40910	2975	37935	0.0727
rs35472707	T	C	T	C	-0.007542	-0.0908565	0.05	0.0453832	FALSE	FALSE	FALSE	MMzANG	2	169995581	0.0805748	-1.1276044122976414	0.259487	longcovid2022N1v4	TRUE	reported	2	169995581	8.292999999999999e-4	-9.094416978174364	9.533e-20	Wuttke2019egfr	TRUE	reported	4eNa0d	2	TRUE	5e-08	TRUE	NA	NA	TRUE	Biomarker	eGFR	FALSE	765286	NA	NA	NA	Diagnosis	Long COVID: S case, S control	TRUE	40910	2975	37935	0.0727
rs35629566	G	C	G	C	-0.002976	0.0396833	0.17	0.166899	FALSE	TRUE	FALSE	MMzANG	14	93072317	0.0426389	0.930683014805729	0.352018	longcovid2022N1v4	TRUE	reported	14	93072317	4.801e-4	-6.19871	5.729e-10	Wuttke2019egfr	TRUE	reported	4eNa0d	2	TRUE	5e-08	TRUE	NA	NA	TRUE	Biomarker	eGFR	FALSE	765286	NA	NA	NA	Diagnosis	Long COVID: S case, S control	TRUE	40910	2975	37935	0.0727
rs363092	C	A	C	A	0.002179	0.0240444	0.58	0.562747	FALSE	FALSE	FALSE	MMzANG	4	3196029	0.031515	0.7629509757258448	0.445493	longcovid2022N1v4	TRUE	reported	4	3196029	3.513e-4	6.20268	5.552999999999998e-10	Wuttke2019egfr	TRUE	reported	4eNa0d	2	TRUE	5e-08	TRUE	NA	NA	TRUE	Biomarker	eGFR	FALSE	765286	NA	NA	NA	Diagnosis	Long COVID: S case, S control	TRUE	40910	2975	37935	0.0727
rs3731906	T	C	T	C	-0.002956	0.0320421	0.67	0.666114	FALSE	FALSE	FALSE	MMzANG	2	220346596	0.0330327	0.9700115340253748	0.332041	longcovid2022N1v4	TRUE	reported	2	220346596	3.731e-4	-7.922808898418654	2.2960000000000002e-15	Wuttke2019egfr	TRUE	reported	4eNa0d	2	TRUE	5e-08	TRUE	NA	NA	TRUE	Biomarker	eGFR	FALSE	765286	NA	NA	NA	Diagnosis	Long COVID: S case, S control	TRUE	40910	2975	37935	0.0727
rs3744139	T	G	T	G	0.00228	0.0267352	0.66	0.667371	FALSE	FALSE	FALSE	MMzANG	17	17045733	0.0330732	0.8083644763736199	0.418881	longcovid2022N1v4	TRUE	reported	17	17045733	3.631e-4	6.279261911319195	3.389e-10	Wuttke2019egfr	TRUE	reported	4eNa0d	2	TRUE	5e-08	TRUE	NA	NA	TRUE	Biomarker	eGFR	FALSE	765286	NA	NA	NA	Diagnosis	Long COVID: S case, S control	TRUE	40910	2975	37935	0.0727
rs3757387	C	T	C	T	-0.002914	0.0109902	0.45	0.454463	FALSE	FALSE	FALSE	MMzANG	7	128576086	0.0310381	0.35408739581353244	0.723274	longcovid2022N1v4	TRUE	reported	7	128576086	3.555e-4	-8.19691	2.478e-16	Wuttke2019egfr	TRUE	reported	4eNa0d	2	TRUE	5e-08	TRUE	NA	NA	TRUE	Biomarker	eGFR	FALSE	765286	NA	NA	NA	Diagnosis	Long COVID: S case, S control	TRUE	40910	2975	37935	0.0727
rs3791221	G	A	G	A	-0.002138	0.0129782	0.35	0.361957	FALSE	FALSE	FALSE	MMzANG	2	226933	0.0307764	0.42169324547380466	0.673249	longcovid2022N1v4	TRUE	reported	2	226933	3.604e-4	-5.9323	3e-9	Wuttke2019egfr	TRUE	reported	4eNa0d	2	TRUE	5e-08	TRUE	NA	NA	TRUE	Biomarker	eGFR	FALSE	765286	NA	NA	NA	Diagnosis	Long COVID: S case, S control	TRUE	40910	2975	37935	0.0727
rs3793805	G	A	G	A	0.002008	-0.0158279	0.43	0.438343	FALSE	FALSE	FALSE	MMzANG	10	51049027	0.0307191	-0.5152462148956186	0.6063819999999999	longcovid2022N1v4	TRUE	reported	10	51049027	3.506e-4	5.72732	1.026e-8	Wuttke2019egfr	TRUE	reported	4eNa0d	2	TRUE	5e-08	TRUE	NA	NA	TRUE	Biomarker	eGFR	FALSE	765286	NA	NA	NA	Diagnosis	Long COVID: S case, S control	TRUE	40910	2975	37935	0.0727
rs3795503	T	C	T	C	0.002156	-0.0244519	0.33	0.33541	FALSE	FALSE	FALSE	MMzANG	1	180905694	0.0324601	-0.753290963367334	0.451275	longcovid2022N1v4	TRUE	reported	1	180905694	3.808e-4	5.661764705882352	1.506e-8	Wuttke2019egfr	TRUE	reported	4eNa0d	2	TRUE	5e-08	TRUE	NA	NA	TRUE	Biomarker	eGFR	FALSE	765286	NA	NA	NA	Diagnosis	Long COVID: S case, S control	TRUE	40910	2975	37935	0.0727
rs3797537	G	A	G	A	-0.00212	0.0081576	0.29	0.276029	FALSE	FALSE	FALSE	MMzANG	5	78322650	0.0336295	0.24257274119448696	0.808337	longcovid2022N1v4	TRUE	reported	5	78322650	3.768e-4	-5.62633	1.857e-8	Wuttke2019egfr	TRUE	reported	4eNa0d	2	TRUE	5e-08	TRUE	NA	NA	TRUE	Biomarker	eGFR	FALSE	765286	NA	NA	NA	Diagnosis	Long COVID: S case, S control	TRUE	40910	2975	37935	0.0727
rs3812036	T	C	T	C	-0.006869	-0.0240184	0.26	0.256845	FALSE	FALSE	FALSE	MMzANG	5	176813404	0.0352633	-0.6811160611740819	0.495797	longcovid2022N1v4	TRUE	reported	5	176813404	4.059e-4	-16.92288741069229	3.1929999999999994e-64	Wuttke2019egfr	TRUE	reported	4eNa0d	2	TRUE	5e-08	TRUE	NA	NA	TRUE	Biomarker	eGFR	FALSE	765286	NA	NA	NA	Diagnosis	Long COVID: S case, S control	TRUE	40910	2975	37935	0.0727
rs3814828	G	A	G	A	-0.002211	0.0154738	0.62	0.632628	FALSE	FALSE	FALSE	MMzANG	14	93406702	0.0327672	0.47223442955150263	0.636759	longcovid2022N1v4	TRUE	reported	14	93406702	3.693e-4	-5.987	2.131e-9	Wuttke2019egfr	TRUE	reported	4eNa0d	2	TRUE	5e-08	TRUE	NA	NA	TRUE	Biomarker	eGFR	FALSE	765286	NA	NA	NA	Diagnosis	Long COVID: S case, S control	TRUE	40910	2975	37935	0.0727
rs3822939	G	A	G	A	0.002807	0.0149015	0.54	0.526454	FALSE	FALSE	FALSE	MMzANG	6	133849789	0.0317494	0.4693474522353179	0.638822	longcovid2022N1v4	TRUE	reported	6	133849789	3.4360000000000006e-4	8.16938	3.076e-16	Wuttke2019egfr	TRUE	reported	4eNa0d	2	TRUE	5e-08	TRUE	NA	NA	TRUE	Biomarker	eGFR	FALSE	765286	NA	NA	NA	Diagnosis	Long COVID: S case, S control	TRUE	40910	2975	37935	0.0727
rs3845534	A	G	A	G	-0.001903	0.0283279	0.49	0.505872	FALSE	FALSE	FALSE	MMzANG	1	163738950	0.0314486	0.9007682376957956	0.3677109999999999	longcovid2022N1v4	TRUE	reported	1	163738950	3.463e-4	-5.495235345076524	3.91e-8	Wuttke2019egfr	TRUE	reported	4eNa0d	2	TRUE	5e-08	TRUE	NA	NA	TRUE	Biomarker	eGFR	FALSE	765286	NA	NA	NA	Diagnosis	Long COVID: S case, S control	TRUE	40910	2975	37935	0.0727
rs3850625	A	G	A	G	0.004806	-0.0028741	0.12	0.120571	FALSE	FALSE	FALSE	MMzANG	1	201016296	0.0472995	-0.06076385585471305	0.951547	longcovid2022N1v4	TRUE	reported	1	201016296	5.528999999999999e-4	8.692349430276725	3.566e-18	Wuttke2019egfr	TRUE	reported	4eNa0d	2	TRUE	5e-08	TRUE	NA	NA	TRUE	Biomarker	eGFR	FALSE	765286	NA	NA	NA	Diagnosis	Long COVID: S case, S control	TRUE	40910	2975	37935	0.0727
rs3905668	G	A	G	A	0.00255	0.0395647	0.28	0.264229	FALSE	FALSE	FALSE	MMzANG	3	135931586	0.035275	1.121607370659107	0.262029	longcovid2022N1v4	TRUE	reported	3	135931586	3.83e-4	6.65796	2.812e-11	Wuttke2019egfr	TRUE	reported	4eNa0d	2	TRUE	5e-08	TRUE	NA	NA	TRUE	Biomarker	eGFR	FALSE	765286	NA	NA	NA	Diagnosis	Long COVID: S case, S control	TRUE	40910	2975	37935	0.0727
rs3925584	C	T	C	T	0.005472	0.0279518	0.45	0.45341	FALSE	FALSE	FALSE	MMzANG	11	30760335	0.0314505	0.8887553457019761	0.374134	longcovid2022N1v4	TRUE	reported	11	30760335	3.463e-4	15.8013	3.009e-56	Wuttke2019egfr	TRUE	reported	4eNa0d	2	TRUE	5e-08	TRUE	NA	NA	TRUE	Biomarker	eGFR	FALSE	765286	NA	NA	NA	Diagnosis	Long COVID: S case, S control	TRUE	40910	2975	37935	0.0727
rs396341	T	C	T	C	0.002973	-0.0414097	0.26	0.260483	FALSE	FALSE	FALSE	MMzANG	11	5571897	0.0454426	-0.9112528772561428	0.362162	longcovid2022N1v4	TRUE	reported	11	5571897	3.876e-4	7.670278637770897	1.716e-14	Wuttke2019egfr	TRUE	reported	4eNa0d	2	TRUE	5e-08	TRUE	NA	NA	TRUE	Biomarker	eGFR	FALSE	765286	NA	NA	NA	Diagnosis	Long COVID: S case, S control	TRUE	40910	2975	37935	0.0727
rs3993747	G	A	G	A	0.002169	0.00899378	0.36	0.349787	FALSE	FALSE	FALSE	MMzANG	6	31580507	0.0328067	0.27414461070452073	0.783973	longcovid2022N1v4	TRUE	reported	6	31580507	3.648e-4	5.94572	2.734e-9	Wuttke2019egfr	TRUE	reported	4eNa0d	2	TRUE	5e-08	TRUE	NA	NA	TRUE	Biomarker	eGFR	FALSE	765286	NA	NA	NA	Diagnosis	Long COVID: S case, S control	TRUE	40910	2975	37935	0.0727
rs407102	T	C	T	C	0.00308599999999999	0.00342253	0.7	0.699957	FALSE	FALSE	FALSE	MMzANG	1	109846278	0.0341629	0.1001826542828624	0.920199	longcovid2022N1v4	TRUE	reported	1	109846278	3.789e-4	8.144629189759831	3.7999999999999996e-16	Wuttke2019egfr	TRUE	reported	4eNa0d	2	TRUE	5e-08	TRUE	NA	NA	TRUE	Biomarker	eGFR	FALSE	765286	NA	NA	NA	Diagnosis	Long COVID: S case, S control	TRUE	40910	2975	37935	0.0727
rs4072824	A	C	A	C	0.00227	0.0226964	0.67	0.667435	FALSE	FALSE	FALSE	MMzANG	11	2187439	0.0331939	0.683752135181464	0.494132	longcovid2022N1v4	TRUE	reported	11	2187439	3.94e-4	5.761421319796955	8.379e-9	Wuttke2019egfr	TRUE	reported	4eNa0d	2	TRUE	5e-08	TRUE	NA	NA	TRUE	Biomarker	eGFR	FALSE	765286	NA	NA	NA	Diagnosis	Long COVID: S case, S control	TRUE	40910	2975	37935	0.0727
rs41284816	T	G	T	G	-0.00787399999999999	0.0104733	0.026	0.024028	FALSE	FALSE	FALSE	MMzANG	13	50655989	0.104386	0.10033242005632938	0.92008	longcovid2022N1v4	TRUE	reported	13	50655989	0.0012304	-6.399544863459037	1.562e-10	Wuttke2019egfr	TRUE	reported	4eNa0d	2	TRUE	5e-08	TRUE	NA	NA	TRUE	Biomarker	eGFR	FALSE	765286	NA	NA	NA	Diagnosis	Long COVID: S case, S control	TRUE	40910	2975	37935	0.0727
rs4410790	C	T	C	T	0.002286	0.0523069	0.63	0.633378	FALSE	FALSE	FALSE	MMzANG	7	17284577	0.0326551	1.6017988001874135	0.1091999999999999	longcovid2022N1v4	TRUE	reported	7	17284577	3.59e-4	6.36769	1.923e-10	Wuttke2019egfr	TRUE	reported	4eNa0d	2	TRUE	5e-08	TRUE	NA	NA	TRUE	Biomarker	eGFR	FALSE	765286	NA	NA	NA	Diagnosis	Long COVID: S case, S control	TRUE	40910	2975	37935	0.0727
rs4566	T	G	T	G	0.00203299999999999	0.0374239	0.61	0.613686	FALSE	FALSE	FALSE	MMzANG	8	86361082	0.031281	1.1963779930309133	0.2315489999999999	longcovid2022N1v4	TRUE	reported	8	86361082	3.5499999999999996e-4	5.726760563380282	1.028e-8	Wuttke2019egfr	TRUE	reported	4eNa0d	2	TRUE	5e-08	TRUE	NA	NA	TRUE	Biomarker	eGFR	FALSE	765286	NA	NA	NA	Diagnosis	Long COVID: S case, S control	TRUE	40910	2975	37935	0.0727
rs4567937	A	G	A	G	-0.003186	-0.0101031	0.32	0.296858	FALSE	FALSE	FALSE	MMzANG	2	18676265	0.0346827	-0.29130085027982255	0.770821	longcovid2022N1v4	TRUE	reported	2	18676265	3.694e-4	-8.624796968056309	6.402e-18	Wuttke2019egfr	TRUE	reported	4eNa0d	2	TRUE	5e-08	TRUE	NA	NA	TRUE	Biomarker	eGFR	FALSE	765286	NA	NA	NA	Diagnosis	Long COVID: S case, S control	TRUE	40910	2975	37935	0.0727
rs4656220	T	C	T	C	0.002143	-0.0618873	0.37	0.373453	FALSE	FALSE	FALSE	MMzANG	1	170649277	0.0316425	-1.9558283953543496	0.0504856	longcovid2022N1v4	TRUE	reported	1	170649277	3.551e-4	6.034919740918051	1.5959999999999999e-9	Wuttke2019egfr	TRUE	reported	4eNa0d	2	TRUE	5e-08	TRUE	NA	NA	TRUE	Biomarker	eGFR	FALSE	765286	NA	NA	NA	Diagnosis	Long COVID: S case, S control	TRUE	40910	2975	37935	0.0727
rs4668134	A	T	A	T	-0.010187	0.0176961	0.98	0.985426	FALSE	TRUE	FALSE	MMzANG	2	170206062	0.131861	0.13420268312844583	0.893242	longcovid2022N1v4	TRUE	reported	2	170206062	0.0015925	-6.3968602825745675	1.584e-10	Wuttke2019egfr	TRUE	reported	4eNa0d	2	TRUE	5e-08	TRUE	NA	NA	TRUE	Biomarker	eGFR	FALSE	765286	NA	NA	NA	Diagnosis	Long COVID: S case, S control	TRUE	40910	2975	37935	0.0727
rs4788809	A	G	A	G	-0.002116	-0.0397207	0.37	0.396782	FALSE	FALSE	FALSE	MMzANG	16	71615820	0.0305395	-1.3006336056582457	0.1933839999999999	longcovid2022N1v4	TRUE	reported	16	71615820	3.548e-4	-5.963923337091319	2.456e-9	Wuttke2019egfr	TRUE	reported	4eNa0d	2	TRUE	5e-08	TRUE	NA	NA	TRUE	Biomarker	eGFR	FALSE	765286	NA	NA	NA	Diagnosis	Long COVID: S case, S control	TRUE	40910	2975	37935	0.0727
rs4794814	A	G	A	G	-0.005875	0.0218487	0.75	0.754298	FALSE	FALSE	FALSE	MMzANG	17	37696852	0.0357623	0.6109422492401216	0.541238	longcovid2022N1v4	TRUE	reported	17	37696852	3.992e-4	-14.71693386773547	5.025e-49	Wuttke2019egfr	TRUE	reported	4eNa0d	2	TRUE	5e-08	TRUE	NA	NA	TRUE	Biomarker	eGFR	FALSE	765286	NA	NA	NA	Diagnosis	Long COVID: S case, S control	TRUE	40910	2975	37935	0.0727
rs4808154	C	T	C	T	-0.00259599999999999	0.0502302	0.29	0.280806	FALSE	FALSE	FALSE	MMzANG	19	18843752	0.0338821	1.4824996089380529	0.138207	longcovid2022N1v4	TRUE	reported	19	18843752	4.497e-4	-5.77274	7.773999999999999e-9	Wuttke2019egfr	TRUE	reported	4eNa0d	2	TRUE	5e-08	TRUE	NA	NA	TRUE	Biomarker	eGFR	FALSE	765286	NA	NA	NA	Diagnosis	Long COVID: S case, S control	TRUE	40910	2975	37935	0.0727
rs4820324	C	G	C	G	-0.002343	-0.014177500000000001	0.58	0.584217	FALSE	TRUE	FALSE	MMzANG	22	38599857	0.0301428	-0.4703444935440636	0.638109	longcovid2022N1v4	TRUE	reported	22	38599857	3.5069999999999996e-4	-6.68092386655261	2.393e-11	Wuttke2019egfr	TRUE	reported	4eNa0d	2	TRUE	5e-08	TRUE	NA	NA	TRUE	Biomarker	eGFR	FALSE	765286	NA	NA	NA	Diagnosis	Long COVID: S case, S control	TRUE	40910	2975	37935	0.0727
rs4836732	T	C	T	C	0.002518	-0.0163577	0.53	0.536117	FALSE	FALSE	FALSE	MMzANG	9	119266695	0.0319306	-0.5122891520986138	0.608449	longcovid2022N1v4	TRUE	reported	9	119266695	3.4810000000000006e-4	7.233553576558458	4.687e-13	Wuttke2019egfr	TRUE	reported	4eNa0d	2	TRUE	5e-08	TRUE	NA	NA	TRUE	Biomarker	eGFR	FALSE	765286	NA	NA	NA	Diagnosis	Long COVID: S case, S control	TRUE	40910	2975	37935	0.0727
rs4871905	C	G	C	G	-0.004303	0.00415149	0.42	0.435638	FALSE	TRUE	TRUE	MMzANG	8	23735047	0.0309132	0.13429505842164513	0.893169	longcovid2022N1v4	TRUE	reported	8	23735047	3.4619999999999996e-4	-12.429231658001155	1.8160000000000002e-35	Wuttke2019egfr	TRUE	reported	4eNa0d	2	FALSE	5e-08	TRUE	NA	NA	NA	Biomarker	eGFR	FALSE	765286	NA	NA	NA	Diagnosis	Long COVID: S case, S control	TRUE	40910	2975	37935	0.0727
rs499600	G	T	G	T	0.003703	0.038875	0.85	0.846653	FALSE	FALSE	FALSE	MMzANG	1	46039077	0.0432391	0.8990705171939286	0.368616	longcovid2022N1v4	TRUE	reported	1	46039077	4.775999999999999e-4	7.75335	8.931999999999999e-15	Wuttke2019egfr	TRUE	reported	4eNa0d	2	TRUE	5e-08	TRUE	NA	NA	TRUE	Biomarker	eGFR	FALSE	765286	NA	NA	NA	Diagnosis	Long COVID: S case, S control	TRUE	40910	2975	37935	0.0727
rs544169	G	A	G	A	-0.00237	0.0418607	0.26	0.257758	FALSE	FALSE	FALSE	MMzANG	9	33956791	0.034789	1.2032740233982009	0.228869	longcovid2022N1v4	TRUE	reported	9	33956791	3.878e-4	-6.1114	9.975e-10	Wuttke2019egfr	TRUE	reported	4eNa0d	2	TRUE	5e-08	TRUE	NA	NA	TRUE	Biomarker	eGFR	FALSE	765286	NA	NA	NA	Diagnosis	Long COVID: S case, S control	TRUE	40910	2975	37935	0.0727
rs55759218	A	G	A	G	-0.003904	-0.0114099	0.27	0.274905	FALSE	FALSE	FALSE	MMzANG	7	77453357	0.0356042	-0.320465001320069	0.748615	longcovid2022N1v4	TRUE	reported	7	77453357	3.869e-4	-10.090462651848023	6.091e-24	Wuttke2019egfr	TRUE	reported	4eNa0d	2	TRUE	5e-08	TRUE	NA	NA	TRUE	Biomarker	eGFR	FALSE	765286	NA	NA	NA	Diagnosis	Long COVID: S case, S control	TRUE	40910	2975	37935	0.0727
rs55808581	C	G	C	G	0.002727	0.0569817	0.17	0.16409	FALSE	TRUE	FALSE	MMzANG	11	78034454	0.0393623	1.447621200996893	0.147723	longcovid2022N1v4	TRUE	reported	11	78034454	4.658000000000001e-4	5.854443967367968	4.751e-9	Wuttke2019egfr	TRUE	reported	4eNa0d	2	TRUE	5e-08	TRUE	NA	NA	TRUE	Biomarker	eGFR	FALSE	765286	NA	NA	NA	Diagnosis	Long COVID: S case, S control	TRUE	40910	2975	37935	0.0727
rs55929207	G	C	G	C	-0.002042	0.0430263	0.51	0.511087	FALSE	TRUE	TRUE	MMzANG	4	109703549	0.0297576	1.445892813936608	0.1482069999999999	longcovid2022N1v4	TRUE	reported	4	109703549	3.4189999999999996e-4	-5.97251	2.3350000000000003e-9	Wuttke2019egfr	TRUE	reported	4eNa0d	2	FALSE	5e-08	TRUE	NA	NA	NA	Biomarker	eGFR	FALSE	765286	NA	NA	NA	Diagnosis	Long COVID: S case, S control	TRUE	40910	2975	37935	0.0727
rs55938024	A	G	A	G	-0.00645699999999999	-0.0102133	0.12	0.119709	FALSE	FALSE	FALSE	MMzANG	5	67742038	0.046408	-0.22007627995173248	0.825811	longcovid2022N1v4	TRUE	reported	5	67742038	6.051e-4	-10.67096347711122	1.3720000000000002e-26	Wuttke2019egfr	TRUE	reported	4eNa0d	2	TRUE	5e-08	TRUE	NA	NA	TRUE	Biomarker	eGFR	FALSE	765286	NA	NA	NA	Diagnosis	Long COVID: S case, S control	TRUE	40910	2975	37935	0.0727
rs6011067	C	G	C	G	0.003551	-0.01968	0.92	0.9262	FALSE	TRUE	FALSE	MMzANG	20	62364376	0.0590825	-0.3330935556213769	0.739064	longcovid2022N1v4	TRUE	reported	20	62364376	6.475e-4	5.4841698841698845	4.16e-8	Wuttke2019egfr	TRUE	reported	4eNa0d	2	TRUE	5e-08	TRUE	NA	NA	TRUE	Biomarker	eGFR	FALSE	765286	NA	NA	NA	Diagnosis	Long COVID: S case, S control	TRUE	40910	2975	37935	0.0727
rs6029632	A	G	A	G	0.001978	-0.0213862	0.4	0.416175	FALSE	FALSE	FALSE	MMzANG	20	39960342	0.031827	-0.6719514877305433	0.501615	longcovid2022N1v4	TRUE	reported	20	39960342	3.4889999999999997e-4	5.669246202350244	1.431e-8	Wuttke2019egfr	TRUE	reported	4eNa0d	2	TRUE	5e-08	TRUE	NA	NA	TRUE	Biomarker	eGFR	FALSE	765286	NA	NA	NA	Diagnosis	Long COVID: S case, S control	TRUE	40910	2975	37935	0.0727
rs6088528	A	G	A	G	-0.00329099999999999	0.0552499	0.5	0.503665	FALSE	FALSE	FALSE	MMzANG	20	33156742	0.0301786	1.8307641838918969	0.0671357	longcovid2022N1v4	TRUE	reported	20	33156742	3.435e-4	-9.580786026200872	9.605999999999999e-22	Wuttke2019egfr	TRUE	reported	4eNa0d	2	TRUE	5e-08	TRUE	NA	NA	TRUE	Biomarker	eGFR	FALSE	765286	NA	NA	NA	Diagnosis	Long COVID: S case, S control	TRUE	40910	2975	37935	0.0727
rs6127099	T	A	T	A	0.005128	0.014848	0.28	0.279864	FALSE	TRUE	FALSE	MMzANG	20	52731402	0.0445886	0.33299991477642266	0.739134	longcovid2022N1v4	TRUE	reported	20	52731402	4.055e-4	12.6461	1.174e-36	Wuttke2019egfr	TRUE	reported	4eNa0d	2	TRUE	5e-08	TRUE	NA	NA	TRUE	Biomarker	eGFR	FALSE	765286	NA	NA	NA	Diagnosis	Long COVID: S case, S control	TRUE	40910	2975	37935	0.0727
rs6135224	G	A	G	A	0.002023	-0.0226718	0.31	0.307203	FALSE	FALSE	FALSE	MMzANG	20	14677650	0.0329218	-0.6886561488132483	0.491041	longcovid2022N1v4	TRUE	reported	20	14677650	3.685e-4	5.48982	4.044e-8	Wuttke2019egfr	TRUE	reported	4eNa0d	2	TRUE	5e-08	TRUE	NA	NA	TRUE	Biomarker	eGFR	FALSE	765286	NA	NA	NA	Diagnosis	Long COVID: S case, S control	TRUE	40910	2975	37935	0.0727
rs61927768	A	G	A	G	-0.002284	0.00924833	0.29	0.289905	FALSE	FALSE	FALSE	MMzANG	12	50898728	0.0326232	0.2834893572672209	0.776801	longcovid2022N1v4	TRUE	reported	12	50898728	3.915e-4	-5.83397190293742	5.362e-9	Wuttke2019egfr	TRUE	reported	4eNa0d	2	TRUE	5e-08	TRUE	NA	NA	TRUE	Biomarker	eGFR	FALSE	765286	NA	NA	NA	Diagnosis	Long COVID: S case, S control	TRUE	40910	2975	37935	0.0727
rs623834	T	C	T	C	-0.002152	0.0248708	0.58	0.584581	FALSE	FALSE	FALSE	MMzANG	20	60927538	0.0314916	0.7897598089649303	0.429669	longcovid2022N1v4	TRUE	reported	20	60927538	3.625e-4	-5.936551724137931	2.904e-9	Wuttke2019egfr	TRUE	reported	4eNa0d	2	TRUE	5e-08	TRUE	NA	NA	TRUE	Biomarker	eGFR	FALSE	765286	NA	NA	NA	Diagnosis	Long COVID: S case, S control	TRUE	40910	2975	37935	0.0727
rs62394289	A	G	A	G	0.00365099999999999	-0.023183	0.12	0.11735	FALSE	FALSE	FALSE	MMzANG	6	25848911	0.0472664	-0.4904752636122065	0.623798	longcovid2022N1v4	TRUE	reported	6	25848911	5.241000000000001e-4	6.966227819118487	3.234e-12	Wuttke2019egfr	TRUE	reported	4eNa0d	2	TRUE	5e-08	TRUE	NA	NA	TRUE	Biomarker	eGFR	FALSE	765286	NA	NA	NA	Diagnosis	Long COVID: S case, S control	TRUE	40910	2975	37935	0.0727
rs62432759	G	A	G	A	0.002494	0.00965816	0.22	0.230177	FALSE	FALSE	FALSE	MMzANG	6	154858365	0.0360605	0.26783211547260855	0.788828	longcovid2022N1v4	TRUE	reported	6	154858365	4.317e-4	5.77716	7.563e-9	Wuttke2019egfr	TRUE	reported	4eNa0d	2	TRUE	5e-08	TRUE	NA	NA	TRUE	Biomarker	eGFR	FALSE	765286	NA	NA	NA	Diagnosis	Long COVID: S case, S control	TRUE	40910	2975	37935	0.0727
rs62491533	C	T	C	T	0.002741	0.0357194	0.17	0.164426	FALSE	FALSE	FALSE	MMzANG	7	129564134	0.041832	0.853877414419583	0.393173	longcovid2022N1v4	TRUE	reported	7	129564134	4.5760000000000006e-4	5.98995	2.1079999999999998e-9	Wuttke2019egfr	TRUE	reported	4eNa0d	2	TRUE	5e-08	TRUE	NA	NA	TRUE	Biomarker	eGFR	FALSE	765286	NA	NA	NA	Diagnosis	Long COVID: S case, S control	TRUE	40910	2975	37935	0.0727
rs6458868	T	C	T	C	-0.002128	-0.0106793	0.65	0.653174	FALSE	FALSE	FALSE	MMzANG	6	52630153	0.0327833	-0.3257542712295589	0.74461	longcovid2022N1v4	TRUE	reported	6	52630153	3.602e-4	-5.9078289838978355	3.496e-9	Wuttke2019egfr	TRUE	reported	4eNa0d	2	TRUE	5e-08	TRUE	NA	NA	TRUE	Biomarker	eGFR	FALSE	765286	NA	NA	NA	Diagnosis	Long COVID: S case, S control	TRUE	40910	2975	37935	0.0727
rs6481598	G	C	G	C	-0.002313	-0.0251991	0.22	0.233404	FALSE	TRUE	FALSE	MMzANG	10	29781798	0.0373185	-0.6752441818401062	0.499521	longcovid2022N1v4	TRUE	reported	10	29781798	4.204e-4	-5.5019	3.773999999999999e-8	Wuttke2019egfr	TRUE	reported	4eNa0d	2	TRUE	5e-08	TRUE	NA	NA	TRUE	Biomarker	eGFR	FALSE	765286	NA	NA	NA	Diagnosis	Long COVID: S case, S control	TRUE	40910	2975	37935	0.0727
rs6546869	A	G	A	G	0.00608699999999999	-0.0349829	0.22	0.213697	FALSE	FALSE	FALSE	MMzANG	2	73895765	0.0390689	-0.8954155351187262	0.370566	longcovid2022N1v4	TRUE	reported	2	73895765	4.159e-4	14.635729742726618	1.6619999999999994e-48	Wuttke2019egfr	TRUE	reported	4eNa0d	2	TRUE	5e-08	TRUE	NA	NA	TRUE	Biomarker	eGFR	FALSE	765286	NA	NA	NA	Diagnosis	Long COVID: S case, S control	TRUE	40910	2975	37935	0.0727
rs6555317	G	A	G	A	-0.002385	-5.18171e-4	0.31	0.309214	FALSE	FALSE	FALSE	MMzANG	5	498235	0.0361107	-0.01434951413293012	0.988551	longcovid2022N1v4	TRUE	reported	5	498235	4.1080000000000006e-4	-5.80574	6.445999999999999e-9	Wuttke2019egfr	TRUE	reported	4eNa0d	2	TRUE	5e-08	TRUE	NA	NA	TRUE	Biomarker	eGFR	FALSE	765286	NA	NA	NA	Diagnosis	Long COVID: S case, S control	TRUE	40910	2975	37935	0.0727
rs66473811	C	T	C	T	-0.003072	0.00791557	0.16	0.154932	FALSE	FALSE	FALSE	MMzANG	3	64000464	0.0419741	0.18858224476522428	0.85042	longcovid2022N1v4	TRUE	reported	3	64000464	4.83e-4	-6.36025	2.016e-10	Wuttke2019egfr	TRUE	reported	4eNa0d	2	TRUE	5e-08	TRUE	NA	NA	TRUE	Biomarker	eGFR	FALSE	765286	NA	NA	NA	Diagnosis	Long COVID: S case, S control	TRUE	40910	2975	37935	0.0727
rs6667182	T	C	T	C	-0.004284	0.00693227	0.32	0.321432	FALSE	FALSE	FALSE	MMzANG	1	15914545	0.03374	0.20546147006520452	0.837212	longcovid2022N1v4	TRUE	reported	1	15914545	4.3e-4	-9.96279069767442	2.2199999999999997e-23	Wuttke2019egfr	TRUE	reported	4eNa0d	2	TRUE	5e-08	TRUE	NA	NA	TRUE	Biomarker	eGFR	FALSE	765286	NA	NA	NA	Diagnosis	Long COVID: S case, S control	TRUE	40910	2975	37935	0.0727
rs67216675	T	G	T	G	0.002222	-0.00504469	0.32	0.321729	FALSE	FALSE	FALSE	MMzANG	3	49493151	0.0326128	-0.15468435706225778	0.87707	longcovid2022N1v4	TRUE	reported	3	49493151	3.692e-4	6.018418201516793	1.749e-9	Wuttke2019egfr	TRUE	reported	4eNa0d	2	TRUE	5e-08	TRUE	NA	NA	TRUE	Biomarker	eGFR	FALSE	765286	NA	NA	NA	Diagnosis	Long COVID: S case, S control	TRUE	40910	2975	37935	0.0727
rs67571561	C	T	C	T	-0.006393	0.0511396	0.04	0.0388871	FALSE	FALSE	FALSE	MMzANG	17	37920847	0.0819438	0.6240813826061277	0.532574	longcovid2022N1v4	TRUE	reported	17	37920847	8.92e-4	-7.16704	7.635e-13	Wuttke2019egfr	TRUE	reported	4eNa0d	2	TRUE	5e-08	TRUE	NA	NA	TRUE	Biomarker	eGFR	FALSE	765286	NA	NA	NA	Diagnosis	Long COVID: S case, S control	TRUE	40910	2975	37935	0.0727
rs6921580	G	C	G	C	-0.002735	-0.00492274	0.59	0.593113	FALSE	TRUE	FALSE	MMzANG	6	7203714	0.0312914	-0.15731926343979497	0.874993	longcovid2022N1v4	TRUE	reported	6	7203714	3.562e-4	-7.67827	1.606e-14	Wuttke2019egfr	TRUE	reported	4eNa0d	2	TRUE	5e-08	TRUE	NA	NA	TRUE	Biomarker	eGFR	FALSE	765286	NA	NA	NA	Diagnosis	Long COVID: S case, S control	TRUE	40910	2975	37935	0.0727
rs6948759	C	T	C	T	0.002577	-0.0286337	0.79	0.799517	FALSE	FALSE	FALSE	MMzANG	7	33095688	0.038199	-0.7495929212806619	0.4535	longcovid2022N1v4	TRUE	reported	7	33095688	4.22e-4	6.10664	1.012e-9	Wuttke2019egfr	TRUE	reported	4eNa0d	2	TRUE	5e-08	TRUE	NA	NA	TRUE	Biomarker	eGFR	FALSE	765286	NA	NA	NA	Diagnosis	Long COVID: S case, S control	TRUE	40910	2975	37935	0.0727
rs6971211	T	C	T	C	-0.002867	0.0189779	0.41	0.409413	FALSE	FALSE	FALSE	MMzANG	7	155664686	0.0326837	0.5806533532005249	0.561475	longcovid2022N1v4	TRUE	reported	7	155664686	3.635e-4	-7.887207702888584	3.1e-15	Wuttke2019egfr	TRUE	reported	4eNa0d	2	TRUE	5e-08	TRUE	NA	NA	TRUE	Biomarker	eGFR	FALSE	765286	NA	NA	NA	Diagnosis	Long COVID: S case, S control	TRUE	40910	2975	37935	0.0727
rs700753	G	C	G	C	-0.003295	-0.0311438	0.66	0.670781	FALSE	TRUE	FALSE	MMzANG	7	46753684	0.0339504	-0.917332343654272	0.358969	longcovid2022N1v4	TRUE	reported	7	46753684	3.613e-4	-9.11985	7.504000000000001e-20	Wuttke2019egfr	TRUE	reported	4eNa0d	2	TRUE	5e-08	TRUE	NA	NA	TRUE	Biomarker	eGFR	FALSE	765286	NA	NA	NA	Diagnosis	Long COVID: S case, S control	TRUE	40910	2975	37935	0.0727
rs7084764	A	G	A	G	0.002618	-0.010193	0.5	0.496344	FALSE	FALSE	FALSE	MMzANG	10	69960430	0.0286101	-0.35627278478579244	0.721636	longcovid2022N1v4	TRUE	reported	10	69960430	3.4439999999999997e-4	7.601626016260163	2.923e-14	Wuttke2019egfr	TRUE	reported	4eNa0d	2	TRUE	5e-08	TRUE	NA	NA	TRUE	Biomarker	eGFR	FALSE	765286	NA	NA	NA	Diagnosis	Long COVID: S case, S control	TRUE	40910	2975	37935	0.0727
rs71606723	T	A	T	A	-0.002893	-0.00764878	0.24	0.232184	FALSE	TRUE	FALSE	MMzANG	4	115498457	0.0358953	-0.21308583575008427	0.83126	longcovid2022N1v4	TRUE	reported	4	115498457	4.052e-4	-7.13968	9.256e-13	Wuttke2019egfr	TRUE	reported	4eNa0d	2	TRUE	5e-08	TRUE	NA	NA	TRUE	Biomarker	eGFR	FALSE	765286	NA	NA	NA	Diagnosis	Long COVID: S case, S control	TRUE	40910	2975	37935	0.0727
rs7185391	G	T	G	T	0.002646	-0.0473201	0.71	0.726454	FALSE	FALSE	FALSE	MMzANG	16	68323115	0.0342051	-1.38342235514587	0.166535	longcovid2022N1v4	TRUE	reported	16	68323115	3.9e-4	6.78462	1.152e-11	Wuttke2019egfr	TRUE	reported	4eNa0d	2	TRUE	5e-08	TRUE	NA	NA	TRUE	Biomarker	eGFR	FALSE	765286	NA	NA	NA	Diagnosis	Long COVID: S case, S control	TRUE	40910	2975	37935	0.0727
rs7188071	C	T	C	T	-0.002449	0.0245714	0.64	0.642749	FALSE	FALSE	FALSE	MMzANG	16	28917644	0.0331715	0.7407382843706194	0.458851	longcovid2022N1v4	TRUE	reported	16	28917644	3.587e-4	-6.82743	8.619999999999998e-12	Wuttke2019egfr	TRUE	reported	4eNa0d	2	TRUE	5e-08	TRUE	NA	NA	TRUE	Biomarker	eGFR	FALSE	765286	NA	NA	NA	Diagnosis	Long COVID: S case, S control	TRUE	40910	2975	37935	0.0727
rs7203398	C	A	C	A	-0.002729	0.0528052	0.27	0.273454	FALSE	FALSE	FALSE	MMzANG	16	53189672	0.0355301	1.4862102836749684	0.137223	longcovid2022N1v4	TRUE	reported	16	53189672	3.907e-4	-6.9849	2.855e-12	Wuttke2019egfr	TRUE	reported	4eNa0d	2	TRUE	5e-08	TRUE	NA	NA	TRUE	Biomarker	eGFR	FALSE	765286	NA	NA	NA	Diagnosis	Long COVID: S case, S control	TRUE	40910	2975	37935	0.0727
rs72714330	T	C	T	C	0.003749	-0.00456654	0.12	0.114722	FALSE	FALSE	FALSE	MMzANG	9	71102246	0.0498111	-0.09167715629648814	0.926954	longcovid2022N1v4	TRUE	reported	9	71102246	5.499e-4	6.8176032005819245	9.204e-12	Wuttke2019egfr	TRUE	reported	4eNa0d	2	TRUE	5e-08	TRUE	NA	NA	TRUE	Biomarker	eGFR	FALSE	765286	NA	NA	NA	Diagnosis	Long COVID: S case, S control	TRUE	40910	2975	37935	0.0727
rs72995641	A	G	A	G	-0.002592	0.0095975	0.2	0.205618	FALSE	FALSE	FALSE	MMzANG	2	103166325	0.038691	0.2480551032539867	0.804092	longcovid2022N1v4	TRUE	reported	2	103166325	4.279e-4	-6.057490067772845	1.3880000000000002e-9	Wuttke2019egfr	TRUE	reported	4eNa0d	2	TRUE	5e-08	TRUE	NA	NA	TRUE	Biomarker	eGFR	FALSE	765286	NA	NA	NA	Diagnosis	Long COVID: S case, S control	TRUE	40910	2975	37935	0.0727
rs73116829	A	G	A	G	-0.004256	-0.0492367	0.11	0.118619	FALSE	FALSE	FALSE	MMzANG	7	50739738	0.0472999	-1.0409472324465805	0.2979	longcovid2022N1v4	TRUE	reported	7	50739738	5.771e-4	-7.374805059781668	1.6399999999999998e-13	Wuttke2019egfr	TRUE	reported	4eNa0d	2	TRUE	5e-08	TRUE	NA	NA	TRUE	Biomarker	eGFR	FALSE	765286	NA	NA	NA	Diagnosis	Long COVID: S case, S control	TRUE	40910	2975	37935	0.0727
rs7326821	G	A	G	A	-0.002569	0.0223926	0.17	0.168123	FALSE	FALSE	FALSE	MMzANG	13	96068204	0.0418074	0.5356133124757817	0.592226	longcovid2022N1v4	TRUE	reported	13	96068204	4.673e-4	-5.49754	3.823e-8	Wuttke2019egfr	TRUE	reported	4eNa0d	2	TRUE	5e-08	TRUE	NA	NA	TRUE	Biomarker	eGFR	FALSE	765286	NA	NA	NA	Diagnosis	Long COVID: S case, S control	TRUE	40910	2975	37935	0.0727
rs736820	A	G	A	G	-0.002147	0.0434067	0.37	0.364444	FALSE	FALSE	FALSE	MMzANG	20	43034016	0.0416495	1.0421901823551305	0.297323	longcovid2022N1v4	TRUE	reported	20	43034016	3.676e-4	-5.840587595212187	5.266e-9	Wuttke2019egfr	TRUE	reported	4eNa0d	2	TRUE	5e-08	TRUE	NA	NA	TRUE	Biomarker	eGFR	FALSE	765286	NA	NA	NA	Diagnosis	Long COVID: S case, S control	TRUE	40910	2975	37935	0.0727
rs7514450	T	C	T	C	0.002222	0.0141295	0.43	0.430378	FALSE	FALSE	FALSE	MMzANG	1	220991171	0.0303974	0.4648259390605775	0.642056	longcovid2022N1v4	TRUE	reported	1	220991171	3.467e-4	6.408999134698586	1.4749999999999998e-10	Wuttke2019egfr	TRUE	reported	4eNa0d	2	TRUE	5e-08	TRUE	NA	NA	TRUE	Biomarker	eGFR	FALSE	765286	NA	NA	NA	Diagnosis	Long COVID: S case, S control	TRUE	40910	2975	37935	0.0727
rs75267082	T	A	T	A	-0.003397	0.0586137	0.11	0.10396	FALSE	TRUE	FALSE	MMzANG	2	188129669	0.0533921	1.0977972396665423	0.272294	longcovid2022N1v4	TRUE	reported	2	188129669	5.581000000000001e-4	-6.08672	1.149e-9	Wuttke2019egfr	TRUE	reported	4eNa0d	2	TRUE	5e-08	TRUE	NA	NA	TRUE	Biomarker	eGFR	FALSE	765286	NA	NA	NA	Diagnosis	Long COVID: S case, S control	TRUE	40910	2975	37935	0.0727
rs7543734	C	G	C	G	0.00312	0.00522146	0.2	0.207763	FALSE	TRUE	FALSE	MMzANG	1	94050911	0.0397205	0.1314550421067207	0.895415	longcovid2022N1v4	TRUE	reported	1	94050911	4.82e-4	6.473029045643154	9.58e-11	Wuttke2019egfr	TRUE	reported	4eNa0d	2	TRUE	5e-08	TRUE	NA	NA	TRUE	Biomarker	eGFR	FALSE	765286	NA	NA	NA	Diagnosis	Long COVID: S case, S control	TRUE	40910	2975	37935	0.0727
rs7565830	G	A	G	A	0.002225	0.0218516	0.28	0.282289	FALSE	FALSE	FALSE	MMzANG	2	159810691	0.0347708	0.628446857708192	0.529712	longcovid2022N1v4	TRUE	reported	2	159810691	3.867e-4	5.75381	8.768e-9	Wuttke2019egfr	TRUE	reported	4eNa0d	2	TRUE	5e-08	TRUE	NA	NA	TRUE	Biomarker	eGFR	FALSE	765286	NA	NA	NA	Diagnosis	Long COVID: S case, S control	TRUE	40910	2975	37935	0.0727
rs7592697	C	T	C	T	0.002036	0.0509932	0.35	0.336358	FALSE	FALSE	FALSE	MMzANG	2	230665303	0.0342835	1.4873977277699184	0.13691	longcovid2022N1v4	TRUE	reported	2	230665303	3.681e-4	5.53111	3.183e-8	Wuttke2019egfr	TRUE	reported	4eNa0d	2	TRUE	5e-08	TRUE	NA	NA	TRUE	Biomarker	eGFR	FALSE	765286	NA	NA	NA	Diagnosis	Long COVID: S case, S control	TRUE	40910	2975	37935	0.0727
rs7667050	C	T	C	T	-0.002031	-0.00614854	0.53	0.521335	FALSE	FALSE	FALSE	MMzANG	4	23813109	0.0309494	-0.1986642713590571	0.842525	longcovid2022N1v4	TRUE	reported	4	23813109	3.423e-4	-5.93339	2.977e-9	Wuttke2019egfr	TRUE	reported	4eNa0d	2	TRUE	5e-08	TRUE	NA	NA	TRUE	Biomarker	eGFR	FALSE	765286	NA	NA	NA	Diagnosis	Long COVID: S case, S control	TRUE	40910	2975	37935	0.0727
rs7719960	G	A	G	A	-0.00259	-0.0314368	0.77	0.774189	FALSE	FALSE	FALSE	MMzANG	5	52809118	0.0364217	-0.8631337911190307	0.388063	longcovid2022N1v4	TRUE	reported	5	52809118	4.17e-4	-6.21103	5.238e-10	Wuttke2019egfr	TRUE	reported	4eNa0d	2	TRUE	5e-08	TRUE	NA	NA	TRUE	Biomarker	eGFR	FALSE	765286	NA	NA	NA	Diagnosis	Long COVID: S case, S control	TRUE	40910	2975	37935	0.0727
rs77924615	A	G	A	G	0.009576	-0.0205766	0.2	0.197915	FALSE	FALSE	FALSE	MMzANG	16	20392332	0.0390607	-0.5267852342635949	0.598342	longcovid2022N1v4	TRUE	reported	16	20392332	4.519e-4	21.19052887807037	1.2099999999999996e-99	Wuttke2019egfr	TRUE	reported	4eNa0d	2	TRUE	5e-08	TRUE	NA	NA	TRUE	Biomarker	eGFR	FALSE	765286	NA	NA	NA	Diagnosis	Long COVID: S case, S control	TRUE	40910	2975	37935	0.0727
rs780094	C	T	C	T	-0.004601	-0.01405	0.62	0.64082	FALSE	FALSE	FALSE	MMzANG	2	27741237	0.0326914	-0.4297766385043161	0.667359	longcovid2022N1v4	TRUE	reported	2	27741237	3.565e-4	-12.906	4.162999999999999e-38	Wuttke2019egfr	TRUE	reported	4eNa0d	2	TRUE	5e-08	TRUE	NA	NA	TRUE	Biomarker	eGFR	FALSE	765286	NA	NA	NA	Diagnosis	Long COVID: S case, S control	TRUE	40910	2975	37935	0.0727
rs78444298	A	G	A	G	-0.010669	0.00357409	0.019	0.0199664	FALSE	FALSE	FALSE	MMzANG	1	184672098	0.110087	0.03246604957896935	0.9741	longcovid2022N1v4	TRUE	reported	1	184672098	0.0014001	-7.620169987858009	2.527e-14	Wuttke2019egfr	TRUE	reported	4eNa0d	2	TRUE	5e-08	TRUE	NA	NA	TRUE	Biomarker	eGFR	FALSE	765286	NA	NA	NA	Diagnosis	Long COVID: S case, S control	TRUE	40910	2975	37935	0.0727
rs78614739	T	C	T	C	0.002588	-0.0390035	0.17	0.156741	FALSE	FALSE	FALSE	MMzANG	1	27174180	0.0564606	-0.69080916603790965	0.489686	longcovid2022N1v4	TRUE	reported	1	27174180	4.616000000000001e-4	5.6065857885615245	2.055e-8	Wuttke2019egfr	TRUE	reported	4eNa0d	2	TRUE	5e-08	TRUE	NA	NA	TRUE	Biomarker	eGFR	FALSE	765286	NA	NA	NA	Diagnosis	Long COVID: S case, S control	TRUE	40910	2975	37935	0.0727
rs78660602	G	A	G	A	0.005728	0.0441792	0.1	0.103135	FALSE	FALSE	FALSE	MMzANG	5	68043894	0.0501366	0.8811766254592454	0.378222	longcovid2022N1v4	TRUE	reported	5	68043894	5.961e-4	9.60913	7.394e-22	Wuttke2019egfr	TRUE	reported	4eNa0d	2	TRUE	5e-08	TRUE	NA	NA	TRUE	Biomarker	eGFR	FALSE	765286	NA	NA	NA	Diagnosis	Long COVID: S case, S control	TRUE	40910	2975	37935	0.0727
rs78986840	C	T	C	T	0.004479	0.011634	0.06	0.0595339	FALSE	FALSE	FALSE	MMzANG	1	208051123	0.0643774	0.1807155927390668	0.856591	longcovid2022N1v4	TRUE	reported	1	208051123	7.392000000000001e-4	6.05925	1.366e-9	Wuttke2019egfr	TRUE	reported	4eNa0d	2	TRUE	5e-08	TRUE	NA	NA	TRUE	Biomarker	eGFR	FALSE	765286	NA	NA	NA	Diagnosis	Long COVID: S case, S control	TRUE	40910	2975	37935	0.0727
rs79346194	G	A	G	A	0.002146	0.00760232	0.31	0.315356	FALSE	FALSE	FALSE	MMzANG	8	120886486	0.0333904	0.22767981216157937	0.819895	longcovid2022N1v4	TRUE	reported	8	120886486	3.767e-4	5.69684	1.223e-8	Wuttke2019egfr	TRUE	reported	4eNa0d	2	TRUE	5e-08	TRUE	NA	NA	TRUE	Biomarker	eGFR	FALSE	765286	NA	NA	NA	Diagnosis	Long COVID: S case, S control	TRUE	40910	2975	37935	0.0727
rs7974833	C	T	C	T	0.003224	0.0360122	0.24	0.254005	FALSE	FALSE	FALSE	MMzANG	12	57791833	0.0347658	1.0358513251528805	0.300271	longcovid2022N1v4	TRUE	reported	12	57791833	4.104e-4	7.85575	3.967e-15	Wuttke2019egfr	TRUE	reported	4eNa0d	2	TRUE	5e-08	TRUE	NA	NA	TRUE	Biomarker	eGFR	FALSE	765286	NA	NA	NA	Diagnosis	Long COVID: S case, S control	TRUE	40910	2975	37935	0.0727
rs79760705	T	G	T	G	0.005609	-0.0321797	0.11	0.114091	FALSE	FALSE	FALSE	MMzANG	5	53298716	0.0495024	-0.6500634312679788	0.515652	longcovid2022N1v4	TRUE	reported	5	53298716	5.512000000000001e-4	10.175979680696662	2.553e-24	Wuttke2019egfr	TRUE	reported	4eNa0d	2	TRUE	5e-08	TRUE	NA	NA	TRUE	Biomarker	eGFR	FALSE	765286	NA	NA	NA	Diagnosis	Long COVID: S case, S control	TRUE	40910	2975	37935	0.0727
rs8028182	T	G	T	G	-0.002591	0.0273273	0.19	0.184828	FALSE	FALSE	FALSE	MMzANG	15	75718669	0.0394559	0.6926036410270706	0.4885569999999999	longcovid2022N1v4	TRUE	reported	15	75718669	4.47e-4	-5.7964205816554815	6.736999999999999e-9	Wuttke2019egfr	TRUE	reported	4eNa0d	2	TRUE	5e-08	TRUE	NA	NA	TRUE	Biomarker	eGFR	FALSE	765286	NA	NA	NA	Diagnosis	Long COVID: S case, S control	TRUE	40910	2975	37935	0.0727
rs80282103	T	A	T	A	-0.008084	0.158707	0.08	0.0771171	FALSE	TRUE	FALSE	MMzANG	10	899071	0.0601338	2.6392311811327405	0.00830956	longcovid2022N1v4	TRUE	reported	10	899071	6.332999999999999e-4	-12.7649	2.5769999999999997e-37	Wuttke2019egfr	TRUE	reported	4eNa0d	2	TRUE	5e-08	TRUE	NA	NA	TRUE	Biomarker	eGFR	FALSE	765286	NA	NA	NA	Diagnosis	Long COVID: S case, S control	TRUE	40910	2975	37935	0.0727
rs8050794	C	T	C	T	-0.002203	-0.0524333	0.71	0.706422	FALSE	FALSE	FALSE	MMzANG	16	3743046	0.0342359	-1.5315297684594242	0.125639	longcovid2022N1v4	TRUE	reported	16	3743046	3.928e-4	-5.60845	2.0299999999999996e-8	Wuttke2019egfr	TRUE	reported	4eNa0d	2	TRUE	5e-08	TRUE	NA	NA	TRUE	Biomarker	eGFR	FALSE	765286	NA	NA	NA	Diagnosis	Long COVID: S case, S control	TRUE	40910	2975	37935	0.0727
rs807624	T	G	T	G	0.00337599999999999	0.0575271	0.34	0.3552	FALSE	FALSE	FALSE	MMzANG	2	15782471	0.0334031	1.722208417781583	0.0850319999999999	longcovid2022N1v4	TRUE	reported	2	15782471	3.633e-4	9.292595650977152	1.525e-20	Wuttke2019egfr	TRUE	reported	4eNa0d	2	TRUE	5e-08	TRUE	NA	NA	TRUE	Biomarker	eGFR	FALSE	765286	NA	NA	NA	Diagnosis	Long COVID: S case, S control	TRUE	40910	2975	37935	0.0727
rs8096658	G	C	G	C	-0.004558	2.17424e-4	0.49	0.473711	FALSE	TRUE	TRUE	MMzANG	18	77156537	0.0417574	0.005206837590463	0.995846	longcovid2022N1v4	TRUE	reported	18	77156537	4.043e-4	-11.2738	1.77e-29	Wuttke2019egfr	TRUE	reported	4eNa0d	2	FALSE	5e-08	TRUE	NA	NA	NA	Biomarker	eGFR	FALSE	765286	NA	NA	NA	Diagnosis	Long COVID: S case, S control	TRUE	40910	2975	37935	0.0727
rs8101667	C	T	C	T	-0.005007	0.0458409	0.67	0.668355	FALSE	FALSE	FALSE	MMzANG	19	33402419	0.0334186	1.371718144985128	0.170152	longcovid2022N1v4	TRUE	reported	19	33402419	3.625e-4	-13.8124	2.1930000000000003e-43	Wuttke2019egfr	TRUE	reported	4eNa0d	2	TRUE	5e-08	TRUE	NA	NA	TRUE	Biomarker	eGFR	FALSE	765286	NA	NA	NA	Diagnosis	Long COVID: S case, S control	TRUE	40910	2975	37935	0.0727
rs881858	A	G	A	G	-0.005595	-0.0374474	0.7	0.688003	FALSE	FALSE	FALSE	MMzANG	6	43806609	0.0330879	-1.131755112896255	0.257738	longcovid2022N1v4	TRUE	reported	6	43806609	3.776e-4	-14.81726694915254	1.149e-49	Wuttke2019egfr	TRUE	reported	4eNa0d	2	TRUE	5e-08	TRUE	NA	NA	TRUE	Biomarker	eGFR	FALSE	765286	NA	NA	NA	Diagnosis	Long COVID: S case, S control	TRUE	40910	2975	37935	0.0727
rs929934	C	T	C	T	-0.001985	0.0356006	0.57	0.586262	FALSE	FALSE	FALSE	MMzANG	11	57411252	0.0313605	1.13520511471437	0.25629	longcovid2022N1v4	TRUE	reported	11	57411252	3.546e-4	-5.59786	2.1590000000000003e-8	Wuttke2019egfr	TRUE	reported	4eNa0d	2	TRUE	5e-08	TRUE	NA	NA	TRUE	Biomarker	eGFR	FALSE	765286	NA	NA	NA	Diagnosis	Long COVID: S case, S control	TRUE	40910	2975	37935	0.0727
rs9375702	T	C	T	C	0.002522	0.0099242	0.69	0.694102	FALSE	FALSE	FALSE	MMzANG	6	130384187	0.0329686	0.3010197581941605	0.763399	longcovid2022N1v4	TRUE	reported	6	130384187	3.729e-4	6.763207294180746	1.342e-11	Wuttke2019egfr	TRUE	reported	4eNa0d	2	TRUE	5e-08	TRUE	NA	NA	TRUE	Biomarker	eGFR	FALSE	765286	NA	NA	NA	Diagnosis	Long COVID: S case, S control	TRUE	40910	2975	37935	0.0727
rs9419939	A	G	A	G	0.002595	-0.0346467	0.2	0.20864	FALSE	FALSE	FALSE	MMzANG	10	104547610	0.0386749	-0.8958445917119373	0.370336	longcovid2022N1v4	TRUE	reported	10	104547610	4.445e-4	5.838020247469067	5.304999999999999e-9	Wuttke2019egfr	TRUE	reported	4eNa0d	2	TRUE	5e-08	TRUE	NA	NA	TRUE	Biomarker	eGFR	FALSE	765286	NA	NA	NA	Diagnosis	Long COVID: S case, S control	TRUE	40910	2975	37935	0.0727
rs9807656	C	T	C	T	0.003437	-0.10982	0.1	0.0968777	FALSE	FALSE	FALSE	MMzANG	18	42346956	0.0517808	-2.1208633315823624	0.0339329	longcovid2022N1v4	TRUE	reported	18	42346956	5.831e-4	5.89436	3.76e-9	Wuttke2019egfr	TRUE	reported	4eNa0d	2	TRUE	5e-08	TRUE	NA	NA	TRUE	Biomarker	eGFR	FALSE	765286	NA	NA	NA	Diagnosis	Long COVID: S case, S control	TRUE	40910	2975	37935	0.0727
rs9838792	A	G	A	G	0.00314	0.0285338	0.39	0.391982	FALSE	FALSE	FALSE	MMzANG	3	38546726	0.0298927	0.9545407407159608	0.33981	longcovid2022N1v4	TRUE	reported	3	38546726	3.5210000000000005e-4	8.917921045157625	4.76e-19	Wuttke2019egfr	TRUE	reported	4eNa0d	2	TRUE	5e-08	TRUE	NA	NA	TRUE	Biomarker	eGFR	FALSE	765286	NA	NA	NA	Diagnosis	Long COVID: S case, S control	TRUE	40910	2975	37935	0.0727
rs9868185	G	A	G	A	-0.002653	-0.0470052	0.46	0.465942	FALSE	FALSE	FALSE	MMzANG	3	121657593	0.029735	-1.5808037666050108	0.113923	longcovid2022N1v4	TRUE	reported	3	121657593	3.451e-4	-7.68763	1.503e-14	Wuttke2019egfr	TRUE	reported	4eNa0d	2	TRUE	5e-08	TRUE	NA	NA	TRUE	Biomarker	eGFR	FALSE	765286	NA	NA	NA	Diagnosis	Long COVID: S case, S control	TRUE	40910	2975	37935	0.0727
rs9894634	T	C	T	C	-0.002107	0.0757461	0.6	0.596661	FALSE	FALSE	FALSE	MMzANG	17	1967501	0.0313577	2.4155502476265793	0.0157115999999999	longcovid2022N1v4	TRUE	reported	17	1967501	3.497e-4	-6.025164426651416	1.686e-9	Wuttke2019egfr	TRUE	reported	4eNa0d	2	TRUE	5e-08	TRUE	NA	NA	TRUE	Biomarker	eGFR	FALSE	765286	NA	NA	NA	Diagnosis	Long COVID: S case, S control	TRUE	40910	2975	37935	0.0727
rs10086569	T	C	T	C	0.002774	-0.0114053	0.24	0.225811	FALSE	FALSE	FALSE	d7O7CH	8	87247209	0.0349392	-0.3264327746485323	0.744096	longcovid2022N2v4	TRUE	reported	8	87247209	4.029e-4	6.885083147182924	5.734e-12	Wuttke2019egfr	TRUE	reported	gfYJ5S	2	TRUE	5e-08	TRUE	NA	NA	TRUE	Biomarker	eGFR	FALSE	765286	NA	NA	NA	Diagnosis	Long COVID: S case, B control	TRUE	997600	3018	994582	0.00302
rs10122824	G	T	G	T	0.002391	-0.0110216	0.66	0.656273	FALSE	FALSE	FALSE	d7O7CH	9	139109861	0.0310643	-0.35479956091075604	0.722739	longcovid2022N2v4	TRUE	reported	9	139109861	3.79e-4	6.30871	2.84e-10	Wuttke2019egfr	TRUE	reported	gfYJ5S	2	TRUE	5e-08	TRUE	NA	NA	TRUE	Biomarker	eGFR	FALSE	765286	NA	NA	NA	Diagnosis	Long COVID: S case, B control	TRUE	997600	3018	994582	0.00302
rs10224002	G	A	G	A	-0.006845	0.020232	0.28	0.262481	FALSE	FALSE	FALSE	d7O7CH	7	151415041	0.0338627	0.5974715542470033	0.5501930000000002	longcovid2022N2v4	TRUE	reported	7	151415041	3.98e-4	-17.1985	2.7369999999999994e-66	Wuttke2019egfr	TRUE	reported	gfYJ5S	2	TRUE	5e-08	TRUE	NA	NA	TRUE	Biomarker	eGFR	FALSE	765286	NA	NA	NA	Diagnosis	Long COVID: S case, B control	TRUE	997600	3018	994582	0.00302
rs1028455	A	T	A	T	0.002062	-0.0454053	0.33	0.310616	FALSE	TRUE	FALSE	d7O7CH	14	88829975	0.0317413	-1.4304801630683055	0.15258	longcovid2022N2v4	TRUE	reported	14	88829975	3.669e-4	5.620059961842465	1.896e-8	Wuttke2019egfr	TRUE	reported	gfYJ5S	2	TRUE	5e-08	TRUE	NA	NA	TRUE	Biomarker	eGFR	FALSE	765286	NA	NA	NA	Diagnosis	Long COVID: S case, B control	TRUE	997600	3018	994582	0.00302
rs10430743	G	T	G	T	-0.002525	0.0241564	0.57	0.576642	FALSE	FALSE	FALSE	d7O7CH	10	126456997	0.0301988	0.799912579307787	0.4237620000000001	longcovid2022N2v4	TRUE	reported	10	126456997	3.458e-4	-7.30191	2.858e-13	Wuttke2019egfr	TRUE	reported	gfYJ5S	2	TRUE	5e-08	TRUE	NA	NA	TRUE	Biomarker	eGFR	FALSE	765286	NA	NA	NA	Diagnosis	Long COVID: S case, B control	TRUE	997600	3018	994582	0.00302
rs1047891	A	C	A	C	-0.006515	-0.00204615	0.31	0.316558	FALSE	FALSE	FALSE	d7O7CH	2	211540507	0.0327782	-0.06242411114704285	0.950225	longcovid2022N2v4	TRUE	reported	2	211540507	3.852e-4	-16.91329179646937	3.586e-64	Wuttke2019egfr	TRUE	reported	gfYJ5S	2	TRUE	5e-08	TRUE	NA	NA	TRUE	Biomarker	eGFR	FALSE	765286	NA	NA	NA	Diagnosis	Long COVID: S case, B control	TRUE	997600	3018	994582	0.00302
rs10498755	T	C	T	C	-0.004914	0.0575622	0.083	0.0746342	FALSE	FALSE	FALSE	d7O7CH	6	43330756	0.055128	1.044155420113191	0.296413	longcovid2022N2v4	TRUE	reported	6	43330756	6.297000000000001e-4	-7.803716055264411	6.043e-15	Wuttke2019egfr	TRUE	reported	gfYJ5S	2	TRUE	5e-08	TRUE	NA	NA	TRUE	Biomarker	eGFR	FALSE	765286	NA	NA	NA	Diagnosis	Long COVID: S case, B control	TRUE	997600	3018	994582	0.00302
rs10838702	T	G	T	G	-0.002315	-0.0283111	0.38	0.34697	FALSE	FALSE	FALSE	d7O7CH	11	47410888	0.0310166	-0.9127725153627412	0.361362	longcovid2022N2v4	TRUE	reported	11	47410888	3.542e-4	-6.535855448898927	6.306e-11	Wuttke2019egfr	TRUE	reported	gfYJ5S	2	TRUE	5e-08	TRUE	NA	NA	TRUE	Biomarker	eGFR	FALSE	765286	NA	NA	NA	Diagnosis	Long COVID: S case, B control	TRUE	997600	3018	994582	0.00302
rs10846157	C	A	C	A	0.003612	0.0423994	0.19	0.188516	FALSE	FALSE	FALSE	d7O7CH	12	15325031	0.0364133	1.1643932299462008	0.2442649999999999	longcovid2022N2v4	TRUE	reported	12	15325031	4.367e-4	8.27112	1.34e-16	Wuttke2019egfr	TRUE	reported	gfYJ5S	2	TRUE	5e-08	TRUE	NA	NA	TRUE	Biomarker	eGFR	FALSE	765286	NA	NA	NA	Diagnosis	Long COVID: S case, B control	TRUE	997600	3018	994582	0.00302
rs10851885	G	A	G	A	-0.004972	-0.0207873	0.24	0.207812	FALSE	FALSE	FALSE	d7O7CH	15	76304503	0.0365249	-0.5691268148578094	0.569271	longcovid2022N2v4	TRUE	reported	15	76304503	4.077e-4	-12.1952	3.282999999999999e-34	Wuttke2019egfr	TRUE	reported	gfYJ5S	2	TRUE	5e-08	TRUE	NA	NA	TRUE	Biomarker	eGFR	FALSE	765286	NA	NA	NA	Diagnosis	Long COVID: S case, B control	TRUE	997600	3018	994582	0.00302
rs10865189	C	G	C	G	0.002534	-0.0506928	0.47	0.468007	FALSE	TRUE	TRUE	d7O7CH	2	43433257	0.0311353	-1.6281455454098723	0.1034949999999999	longcovid2022N2v4	TRUE	reported	2	43433257	3.555e-4	7.127988748241912	1.0209999999999998e-12	Wuttke2019egfr	TRUE	reported	gfYJ5S	2	FALSE	5e-08	TRUE	NA	NA	NA	Biomarker	eGFR	FALSE	765286	NA	NA	NA	Diagnosis	Long COVID: S case, B control	TRUE	997600	3018	994582	0.00302
rs10887903	A	G	A	G	0.001887	1.03753e-4	0.53	0.544728	FALSE	FALSE	FALSE	d7O7CH	10	82210641	0.030064	0.00345107104843001	0.997246	longcovid2022N2v4	TRUE	reported	10	82210641	3.423e-4	5.5127081507449605	3.518e-8	Wuttke2019egfr	TRUE	reported	gfYJ5S	2	TRUE	5e-08	TRUE	NA	NA	TRUE	Biomarker	eGFR	FALSE	765286	NA	NA	NA	Diagnosis	Long COVID: S case, B control	TRUE	997600	3018	994582	0.00302
rs10964603	C	T	C	T	0.002484	0.0162435	0.22	0.210204	FALSE	FALSE	FALSE	d7O7CH	9	20559727	0.046518	0.3491874113246486	0.726949	longcovid2022N2v4	TRUE	reported	9	20559727	4.303e-4	5.77272	7.751e-9	Wuttke2019egfr	TRUE	reported	gfYJ5S	2	TRUE	5e-08	TRUE	NA	NA	TRUE	Biomarker	eGFR	FALSE	765286	NA	NA	NA	Diagnosis	Long COVID: S case, B control	TRUE	997600	3018	994582	0.00302
rs10994860	T	C	T	C	0.00389099999999999	-0.0655424	0.19	0.217982	FALSE	FALSE	FALSE	d7O7CH	10	52645424	0.0389476	-1.682835399357085	0.0924073	longcovid2022N2v4	TRUE	reported	10	52645424	4.46e-4	8.72421524663677	2.696e-18	Wuttke2019egfr	TRUE	reported	gfYJ5S	2	TRUE	5e-08	TRUE	NA	NA	TRUE	Biomarker	eGFR	FALSE	765286	NA	NA	NA	Diagnosis	Long COVID: S case, B control	TRUE	997600	3018	994582	0.00302
rs11062167	A	G	A	G	-0.00417899999999999	0.0194562	0.53	0.530123	FALSE	FALSE	FALSE	d7O7CH	12	364739	0.0305605	0.6366453428445215	0.524355	longcovid2022N2v4	TRUE	reported	12	364739	3.4439999999999997e-4	-12.134146341463415	7.0779999999999986e-34	Wuttke2019egfr	TRUE	reported	gfYJ5S	2	TRUE	5e-08	TRUE	NA	NA	TRUE	Biomarker	eGFR	FALSE	765286	NA	NA	NA	Diagnosis	Long COVID: S case, B control	TRUE	997600	3018	994582	0.00302
rs11071738	C	T	C	T	0.00249	0.0279543	0.47	0.461056	FALSE	FALSE	FALSE	d7O7CH	15	63580155	0.030322000000000002	0.9219147813468768	0.3565739999999999	longcovid2022N2v4	TRUE	reported	15	63580155	3.452e-4	7.21321	5.488e-13	Wuttke2019egfr	TRUE	reported	gfYJ5S	2	TRUE	5e-08	TRUE	NA	NA	TRUE	Biomarker	eGFR	FALSE	765286	NA	NA	NA	Diagnosis	Long COVID: S case, B control	TRUE	997600	3018	994582	0.00302
rs11227260	T	G	T	G	-0.00322	-0.00154905	0.35	0.381439	FALSE	FALSE	FALSE	d7O7CH	11	65461158	0.0318322	-0.04866298904882477	0.961188	longcovid2022N2v4	TRUE	reported	11	65461158	3.608e-4	-8.924611973392462	4.467000000000001e-19	Wuttke2019egfr	TRUE	reported	gfYJ5S	2	TRUE	5e-08	TRUE	NA	NA	TRUE	Biomarker	eGFR	FALSE	765286	NA	NA	NA	Diagnosis	Long COVID: S case, B control	TRUE	997600	3018	994582	0.00302
rs112545201	T	C	T	C	-0.004215	0.00227684	0.13	0.116807	FALSE	FALSE	FALSE	d7O7CH	3	185803532	0.0458143	0.04969714696066512	0.960364	longcovid2022N2v4	TRUE	reported	3	185803532	5.066e-4	-8.32017370706672	8.786e-17	Wuttke2019egfr	TRUE	reported	gfYJ5S	2	TRUE	5e-08	TRUE	NA	NA	TRUE	Biomarker	eGFR	FALSE	765286	NA	NA	NA	Diagnosis	Long COVID: S case, B control	TRUE	997600	3018	994582	0.00302
rs11260709	C	T	C	T	-0.002389	0.0113477	0.32	0.30962	FALSE	FALSE	FALSE	d7O7CH	1	16557691	0.0325304	0.34883370631778277	0.727215	longcovid2022N2v4	TRUE	reported	1	16557691	3.75e-4	-6.37067	1.874e-10	Wuttke2019egfr	TRUE	reported	gfYJ5S	2	TRUE	5e-08	TRUE	NA	NA	TRUE	Biomarker	eGFR	FALSE	765286	NA	NA	NA	Diagnosis	Long COVID: S case, B control	TRUE	997600	3018	994582	0.00302
rs11261022	A	C	A	C	-0.00271299999999999	0.0585011	0.36	0.3641	FALSE	FALSE	FALSE	d7O7CH	1	18807953	0.030437	1.9220389657324968	0.0546011	longcovid2022N2v4	TRUE	reported	1	18807953	3.5830000000000004e-4	-7.571867150432597	3.67e-14	Wuttke2019egfr	TRUE	reported	gfYJ5S	2	TRUE	5e-08	TRUE	NA	NA	TRUE	Biomarker	eGFR	FALSE	765286	NA	NA	NA	Diagnosis	Long COVID: S case, B control	TRUE	997600	3018	994582	0.00302
rs112880707	T	C	T	C	0.005647	0.0112344	0.11	0.121421	FALSE	FALSE	FALSE	d7O7CH	22	40884662	0.0471956	0.2380391392417937	0.811851	longcovid2022N2v4	TRUE	reported	22	40884662	5.731e-4	9.8534287209911	6.689e-23	Wuttke2019egfr	TRUE	reported	gfYJ5S	2	TRUE	5e-08	TRUE	NA	NA	TRUE	Biomarker	eGFR	FALSE	765286	NA	NA	NA	Diagnosis	Long COVID: S case, B control	TRUE	997600	3018	994582	0.00302
rs113572081	C	G	C	G	-0.002741	-0.0264098	0.14	0.15668	FALSE	TRUE	FALSE	d7O7CH	2	152235529	0.0432428	-0.6107328850120715	0.541377	longcovid2022N2v4	TRUE	reported	2	152235529	5.026e-4	-5.453641066454437	4.921e-8	Wuttke2019egfr	TRUE	reported	gfYJ5S	2	TRUE	5e-08	TRUE	NA	NA	TRUE	Biomarker	eGFR	FALSE	765286	NA	NA	NA	Diagnosis	Long COVID: S case, B control	TRUE	997600	3018	994582	0.00302
rs113956264	T	C	T	C	0.008068	-0.0552146	0.036	0.0333929	FALSE	FALSE	FALSE	d7O7CH	16	1997004	0.0877318	-0.6293567440768342	0.529116	longcovid2022N2v4	TRUE	reported	16	1997004	0.0011981	6.733995492863702	1.651e-11	Wuttke2019egfr	TRUE	reported	gfYJ5S	2	TRUE	5e-08	TRUE	NA	NA	TRUE	Biomarker	eGFR	FALSE	765286	NA	NA	NA	Diagnosis	Long COVID: S case, B control	TRUE	997600	3018	994582	0.00302
rs1153855	G	C	G	C	-0.008636	-0.0257567	0.38	0.393434	FALSE	TRUE	FALSE	d7O7CH	15	45660758	0.0312014	-0.8254982148236938	0.409089	longcovid2022N2v4	TRUE	reported	15	45660758	3.5239999999999995e-4	-24.5062	1.2299999999999995e-132	Wuttke2019egfr	TRUE	reported	gfYJ5S	2	TRUE	5e-08	TRUE	NA	NA	TRUE	Biomarker	eGFR	FALSE	765286	NA	NA	NA	Diagnosis	Long COVID: S case, B control	TRUE	997600	3018	994582	0.00302
rs115926813	A	G	A	G	-0.005442	0.00509554	0.04	0.0312207	FALSE	FALSE	FALSE	d7O7CH	5	131790662	0.0827949	0.06154412892581547	0.950926	longcovid2022N2v4	TRUE	reported	5	131790662	8.957e-4	-6.07569498716088	1.236e-9	Wuttke2019egfr	TRUE	reported	gfYJ5S	2	TRUE	5e-08	TRUE	NA	NA	TRUE	Biomarker	eGFR	FALSE	765286	NA	NA	NA	Diagnosis	Long COVID: S case, B control	TRUE	997600	3018	994582	0.00302
rs11644400	C	T	C	T	0.002963	0.0111342	0.15	0.15406	FALSE	FALSE	FALSE	d7O7CH	16	79928186	0.0409783	0.27170966096690197	0.785845	longcovid2022N2v4	TRUE	reported	16	79928186	4.8630000000000006e-4	6.09295	1.11e-9	Wuttke2019egfr	TRUE	reported	gfYJ5S	2	TRUE	5e-08	TRUE	NA	NA	TRUE	Biomarker	eGFR	FALSE	765286	NA	NA	NA	Diagnosis	Long COVID: S case, B control	TRUE	997600	3018	994582	0.00302
rs11657044	C	T	C	T	0.00755	-0.0346809	0.83	0.823981	FALSE	FALSE	FALSE	d7O7CH	17	59450105	0.037944	-0.9140022137887414	0.360716	longcovid2022N2v4	TRUE	reported	17	59450105	4.6210000000000006e-4	16.3385	5.342e-60	Wuttke2019egfr	TRUE	reported	gfYJ5S	2	TRUE	5e-08	TRUE	NA	NA	TRUE	Biomarker	eGFR	FALSE	765286	NA	NA	NA	Diagnosis	Long COVID: S case, B control	TRUE	997600	3018	994582	0.00302
rs11694902	A	G	A	G	0.004132	0.0301138	0.14	0.111457	FALSE	FALSE	FALSE	d7O7CH	2	121988884	0.047321	0.6363728577164472	0.524533	longcovid2022N2v4	TRUE	reported	2	121988884	5.03e-4	8.214711729622268	2.1349999999999994e-16	Wuttke2019egfr	TRUE	reported	gfYJ5S	2	TRUE	5e-08	TRUE	NA	NA	TRUE	Biomarker	eGFR	FALSE	765286	NA	NA	NA	Diagnosis	Long COVID: S case, B control	TRUE	997600	3018	994582	0.00302
rs117113238	A	G	A	G	0.003939	-0.0282853	0.095	0.10928	FALSE	FALSE	FALSE	d7O7CH	12	12209203	0.0524259	-0.5395291258709912	0.589522	longcovid2022N2v4	TRUE	reported	12	12209203	6.099e-4	6.45843580914904	1.06e-10	Wuttke2019egfr	TRUE	reported	gfYJ5S	2	TRUE	5e-08	TRUE	NA	NA	TRUE	Biomarker	eGFR	FALSE	765286	NA	NA	NA	Diagnosis	Long COVID: S case, B control	TRUE	997600	3018	994582	0.00302
rs11753995	A	G	A	G	0.003358	-0.0144755	0.17	0.158982	FALSE	FALSE	FALSE	d7O7CH	6	160575366	0.0399953	-0.3619300267781465	0.717404	longcovid2022N2v4	TRUE	reported	6	160575366	4.639999999999999e-4	7.237068965517242	4.575e-13	Wuttke2019egfr	TRUE	reported	gfYJ5S	2	TRUE	5e-08	TRUE	NA	NA	TRUE	Biomarker	eGFR	FALSE	765286	NA	NA	NA	Diagnosis	Long COVID: S case, B control	TRUE	997600	3018	994582	0.00302
rs11784052	T	C	T	C	0.002726	0.0338328	0.46	0.483286	FALSE	FALSE	FALSE	d7O7CH	8	8671962	0.0305286	1.1082329356734342	0.267761	longcovid2022N2v4	TRUE	reported	8	8671962	3.52e-4	7.7443181818181825	9.777e-15	Wuttke2019egfr	TRUE	reported	gfYJ5S	2	TRUE	5e-08	TRUE	NA	NA	TRUE	Biomarker	eGFR	FALSE	765286	NA	NA	NA	Diagnosis	Long COVID: S case, B control	TRUE	997600	3018	994582	0.00302
rs11794652	A	G	A	G	-0.002759	-0.0539422	0.16	0.157452	FALSE	FALSE	FALSE	d7O7CH	9	133496402	0.0397225	-1.3579759582100823	0.174472	longcovid2022N2v4	TRUE	reported	9	133496402	4.803999999999999e-4	-5.743130724396337	9.337e-9	Wuttke2019egfr	TRUE	reported	gfYJ5S	2	TRUE	5e-08	TRUE	NA	NA	TRUE	Biomarker	eGFR	FALSE	765286	NA	NA	NA	Diagnosis	Long COVID: S case, B control	TRUE	997600	3018	994582	0.00302
rs11856829	T	C	T	C	0.002692	0.0218482	0.49	0.443949	FALSE	FALSE	FALSE	d7O7CH	15	39277781	0.0325223	0.6717913554699392	0.501716	longcovid2022N2v4	TRUE	reported	15	39277781	3.674e-4	7.327163854109963	2.376e-13	Wuttke2019egfr	TRUE	reported	gfYJ5S	2	TRUE	5e-08	TRUE	NA	NA	TRUE	Biomarker	eGFR	FALSE	765286	NA	NA	NA	Diagnosis	Long COVID: S case, B control	TRUE	997600	3018	994582	0.00302
rs11951093	A	G	A	G	-0.005581	0.0126722	0.42	0.398867	FALSE	FALSE	FALSE	d7O7CH	5	39421736	0.0303324	0.4177776898629848	0.676109	longcovid2022N2v4	TRUE	reported	5	39421736	3.593e-4	-15.532980795992207	2.0449999999999996e-54	Wuttke2019egfr	TRUE	reported	gfYJ5S	2	TRUE	5e-08	TRUE	NA	NA	TRUE	Biomarker	eGFR	FALSE	765286	NA	NA	NA	Diagnosis	Long COVID: S case, B control	TRUE	997600	3018	994582	0.00302
rs12163971	A	C	A	C	-0.003229	0.0205334	0.16	0.157355	FALSE	FALSE	FALSE	d7O7CH	5	132226669	0.0402097	0.5106578760846263	0.60959	longcovid2022N2v4	TRUE	reported	5	132226669	4.663e-4	-6.924726570877118	4.331000000000001e-12	Wuttke2019egfr	TRUE	reported	gfYJ5S	2	TRUE	5e-08	TRUE	NA	NA	TRUE	Biomarker	eGFR	FALSE	765286	NA	NA	NA	Diagnosis	Long COVID: S case, B control	TRUE	997600	3018	994582	0.00302
rs12207180	A	T	A	T	-0.008522	0.0087679	0.12	0.120656	FALSE	TRUE	FALSE	d7O7CH	6	160633107	0.0467202	0.1876682890912282	0.851137	longcovid2022N2v4	TRUE	reported	6	160633107	5.372999999999999e-4	-15.860785408524103	1.2089999999999999e-56	Wuttke2019egfr	TRUE	reported	gfYJ5S	2	TRUE	5e-08	TRUE	NA	NA	TRUE	Biomarker	eGFR	FALSE	765286	NA	NA	NA	Diagnosis	Long COVID: S case, B control	TRUE	997600	3018	994582	0.00302
rs1268176	A	G	A	G	0.002728	0.0333036	0.34	0.359041	FALSE	FALSE	FALSE	d7O7CH	6	109018046	0.0312704	1.0650199549733936	0.286867	longcovid2022N2v4	TRUE	reported	6	109018046	3.643e-4	7.488333790831732	7.052999999999999e-14	Wuttke2019egfr	TRUE	reported	gfYJ5S	2	TRUE	5e-08	TRUE	NA	NA	TRUE	Biomarker	eGFR	FALSE	765286	NA	NA	NA	Diagnosis	Long COVID: S case, B control	TRUE	997600	3018	994582	0.00302
rs12736457	G	C	G	C	-0.0056	-0.00951981	0.13	0.125194	FALSE	TRUE	FALSE	d7O7CH	1	113258293	0.0470037	-0.20253320483281104	0.8395	longcovid2022N2v4	TRUE	reported	1	113258293	5.227000000000001e-4	-10.7136	8.787e-27	Wuttke2019egfr	TRUE	reported	gfYJ5S	2	TRUE	5e-08	TRUE	NA	NA	TRUE	Biomarker	eGFR	FALSE	765286	NA	NA	NA	Diagnosis	Long COVID: S case, B control	TRUE	997600	3018	994582	0.00302
rs12920176	C	A	C	A	0.002618	-0.0104406	0.41	0.402006	FALSE	FALSE	FALSE	d7O7CH	16	51761084	0.03037	-0.3437800460981231	0.731012	longcovid2022N2v4	TRUE	reported	16	51761084	3.573e-4	7.32718	2.352e-13	Wuttke2019egfr	TRUE	reported	gfYJ5S	2	TRUE	5e-08	TRUE	NA	NA	TRUE	Biomarker	eGFR	FALSE	765286	NA	NA	NA	Diagnosis	Long COVID: S case, B control	TRUE	997600	3018	994582	0.00302
rs12940987	A	G	A	G	-0.00428	-0.00567455	0.77	0.773844	FALSE	FALSE	FALSE	d7O7CH	17	59269257	0.0346893	-0.16358214204380023	0.87005999999999994	longcovid2022N2v4	TRUE	reported	17	59269257	4.132e-4	-10.358180058083253	3.836e-25	Wuttke2019egfr	TRUE	reported	gfYJ5S	2	TRUE	5e-08	TRUE	NA	NA	TRUE	Biomarker	eGFR	FALSE	765286	NA	NA	NA	Diagnosis	Long COVID: S case, B control	TRUE	997600	3018	994582	0.00302
rs12989250	A	G	A	G	-0.00256	0.0333239	0.31	0.317956	FALSE	FALSE	FALSE	d7O7CH	2	148776438	0.0323374	1.030506472381824	0.302772	longcovid2022N2v4	TRUE	reported	2	148776438	3.7769999999999e-4	-6.777866031241728	1.231e-11	Wuttke2019egfr	TRUE	reported	gfYJ5S	2	TRUE	5e-08	TRUE	NA	NA	TRUE	Biomarker	eGFR	FALSE	765286	NA	NA	NA	Diagnosis	Long COVID: S case, B control	TRUE	997600	3018	994582	0.00302
rs13047277	C	T	C	T	-0.002158	-0.00146762	0.28	0.270184	FALSE	FALSE	FALSE	d7O7CH	21	16794774	0.0334083	-0.04392980187558181	0.96496	longcovid2022N2v4	TRUE	reported	21	16794774	3.955e-4	-5.45638	4.855e-8	Wuttke2019egfr	TRUE	reported	gfYJ5S	2	TRUE	5e-08	TRUE	NA	NA	TRUE	Biomarker	eGFR	FALSE	765286	NA	NA	NA	Diagnosis	Long COVID: S case, B control	TRUE	997600	3018	994582	0.00302
rs13146355	A	G	A	G	-0.00741899999999999	-0.0270397	0.44	0.455087	FALSE	FALSE	FALSE	d7O7CH	4	77412140	0.0296003	-0.9134941199920272	0.3609820000000001	longcovid2022N2v4	TRUE	reported	4	77412140	3.463e-4	-21.42362113774184	8.309999999999997e-102	Wuttke2019egfr	TRUE	reported	gfYJ5S	2	TRUE	5e-08	TRUE	NA	NA	TRUE	Biomarker	eGFR	FALSE	765286	NA	NA	NA	Diagnosis	Long COVID: S case, B control	TRUE	997600	3018	994582	0.00302
rs13157326	A	G	A	G	-0.002706	-0.00549657	0.48	0.51484	FALSE	FALSE	FALSE	d7O7CH	5	34504277	0.0298907	-0.18388896880969663	0.8541	longcovid2022N2v4	TRUE	reported	5	34504277	3.877e-4	-6.979623420170235	2.945e-12	Wuttke2019egfr	TRUE	reported	gfYJ5S	2	TRUE	5e-08	TRUE	NA	NA	TRUE	Biomarker	eGFR	FALSE	765286	NA	NA	NA	Diagnosis	Long COVID: S case, B control	TRUE	997600	3018	994582	0.00302
rs13230509	C	G	C	G	-0.005525	-0.0189748	0.69	0.674648	FALSE	TRUE	FALSE	d7O7CH	7	1286192	0.0321799	-0.5896475750390773	0.555428	longcovid2022N2v4	TRUE	reported	7	1286192	4.34e-4	-12.73041474654378	4.037e-37	Wuttke2019egfr	TRUE	reported	gfYJ5S	2	TRUE	5e-08	TRUE	NA	NA	TRUE	Biomarker	eGFR	FALSE	765286	NA	NA	NA	Diagnosis	Long COVID: S case, B control	TRUE	997600	3018	994582	0.00302
rs132641	G	A	G	A	0.002661	-0.00123077	0.84	0.84816	FALSE	FALSE	FALSE	d7O7CH	22	36544729	0.0417792	-0.0294589173560049	0.976499	longcovid2022N2v4	TRUE	reported	22	36544729	4.681e-4	5.68468	1.304e-8	Wuttke2019egfr	TRUE	reported	gfYJ5S	2	TRUE	5e-08	TRUE	NA	NA	TRUE	Biomarker	eGFR	FALSE	765286	NA	NA	NA	Diagnosis	Long COVID: S case, B control	TRUE	997600	3018	994582	0.00302
rs1377164	T	C	T	C	0.003357	-0.0237343	0.21	0.210774	FALSE	FALSE	FALSE	d7O7CH	18	59328934	0.0354863	-0.668829942823005	0.503604	longcovid2022N2v4	TRUE	reported	18	59328934	4.181e-4	8.029179622099976	9.844e-16	Wuttke2019egfr	TRUE	reported	gfYJ5S	2	TRUE	5e-08	TRUE	NA	NA	TRUE	Biomarker	eGFR	FALSE	765286	NA	NA	NA	Diagnosis	Long COVID: S case, B control	TRUE	997600	3018	994582	0.00302
rs1397764	G	A	G	A	-0.004656	-0.0196556	0.72	0.733161	FALSE	FALSE	FALSE	d7O7CH	3	141750810	0.0336383	-0.5843220376772904	0.559004	longcovid2022N2v4	TRUE	reported	3	141750810	3.84e-4	-12.125	7.825e-34	Wuttke2019egfr	TRUE	reported	gfYJ5S	2	TRUE	5e-08	TRUE	NA	NA	TRUE	Biomarker	eGFR	FALSE	765286	NA	NA	NA	Diagnosis	Long COVID: S case, B control	TRUE	997600	3018	994582	0.00302
rs140179699	G	A	G	A	-0.007306	-0.141113	0.05	0.0554694	FALSE	FALSE	FALSE	d7O7CH	2	120936492	0.0794889	-1.7752541549826453	0.0758552	longcovid2022N2v4	TRUE	reported	2	120936492	0.0010769	-6.78429	1.164e-11	Wuttke2019egfr	TRUE	reported	gfYJ5S	2	TRUE	5e-08	TRUE	NA	NA	TRUE	Biomarker	eGFR	FALSE	765286	NA	NA	NA	Diagnosis	Long COVID: S case, B control	TRUE	997600	3018	994582	0.00302
rs1458038	T	C	T	C	0.00319699999999999	0.0277547	0.3	0.323059	FALSE	FALSE	FALSE	d7O7CH	4	81164723	0.0316669	0.8764577524165612	0.380781	longcovid2022N2v4	TRUE	reported	4	81164723	3.795e-4	8.424242424242424	3.601e-17	Wuttke2019egfr	TRUE	reported	gfYJ5S	2	TRUE	5e-08	TRUE	NA	NA	TRUE	Biomarker	eGFR	FALSE	765286	NA	NA	NA	Diagnosis	Long COVID: S case, B control	TRUE	997600	3018	994582	0.00302
rs1509117	A	T	A	T	0.002513	-0.0252319	0.3	0.301152	FALSE	TRUE	FALSE	d7O7CH	20	8303120	0.0447984	-0.5632321690060359	0.573277	longcovid2022N2v4	TRUE	reported	20	8303120	4e-4	6.2825	3.331e-10	Wuttke2019egfr	TRUE	reported	gfYJ5S	2	TRUE	5e-08	TRUE	NA	NA	TRUE	Biomarker	eGFR	FALSE	765286	NA	NA	NA	Diagnosis	Long COVID: S case, B control	TRUE	997600	3018	994582	0.00302
rs154656	A	T	A	T	-0.00307899999999999	0.0317867	0.44	0.403058	FALSE	TRUE	TRUE	d7O7CH	16	89708003	0.0308339	1.0309010537103642	0.3025869999999999	longcovid2022N2v4	TRUE	reported	16	89708003	3.497e-4	-8.804689734057764	1.319e-18	Wuttke2019egfr	TRUE	reported	gfYJ5S	2	FALSE	5e-08	TRUE	NA	NA	NA	Biomarker	eGFR	FALSE	765286	NA	NA	NA	Diagnosis	Long COVID: S case, B control	TRUE	997600	3018	994582	0.00302
rs1548945	C	T	C	T	-0.003679	-0.0562991	0.59	0.592795	FALSE	FALSE	FALSE	d7O7CH	2	217665788	0.0307155	-1.8329214891504289	0.0668146	longcovid2022N2v4	TRUE	reported	2	217665788	3.591e-4	-10.2451	1.2689999999999999e-24	Wuttke2019egfr	TRUE	reported	gfYJ5S	2	TRUE	5e-08	TRUE	NA	NA	TRUE	Biomarker	eGFR	FALSE	765286	NA	NA	NA	Diagnosis	Long COVID: S case, B control	TRUE	997600	3018	994582	0.00302
rs1569011	A	G	A	G	0.001954	-0.0190174	0.44	0.428231	FALSE	FALSE	FALSE	d7O7CH	14	81853291	0.0300603	-0.6326417234691603	0.526967	longcovid2022N2v4	TRUE	reported	14	81853291	3.467e-4	5.6359965387943465	1.734e-8	Wuttke2019egfr	TRUE	reported	gfYJ5S	2	TRUE	5e-08	TRUE	NA	NA	TRUE	Biomarker	eGFR	FALSE	765286	NA	NA	NA	Diagnosis	Long COVID: S case, B control	TRUE	997600	3018	994582	0.00302
rs1585499	T	C	T	C	-0.002956	0.0289008	0.45	0.408497	FALSE	FALSE	FALSE	d7O7CH	15	54009154	0.0302309	0.956001971492744	0.3390709999999999	longcovid2022N2v4	TRUE	reported	15	54009154	3.5410000000000004e-4	-8.347924315165207	6.999999999999999e-17	Wuttke2019egfr	TRUE	reported	gfYJ5S	2	TRUE	5e-08	TRUE	NA	NA	TRUE	Biomarker	eGFR	FALSE	765286	NA	NA	NA	Diagnosis	Long COVID: S case, B control	TRUE	997600	3018	994582	0.00302
rs1595810	G	A	G	A	0.002371	-0.00578672	0.8	0.789294	FALSE	FALSE	FALSE	d7O7CH	2	12115479	0.037841	-0.15292196295023916	0.87846	longcovid2022N2v4	TRUE	reported	2	12115479	4.332e-4	5.47322	4.4009999999999995e-8	Wuttke2019egfr	TRUE	reported	gfYJ5S	2	TRUE	5e-08	TRUE	NA	NA	TRUE	Biomarker	eGFR	FALSE	765286	NA	NA	NA	Diagnosis	Long COVID: S case, B control	TRUE	997600	3018	994582	0.00302
rs1643471	C	T	C	T	-0.002273	-0.0332116	0.46	0.458458	FALSE	FALSE	FALSE	d7O7CH	19	38456353	0.0335842	-0.988905497227863	0.32271	longcovid2022N2v4	TRUE	reported	19	38456353	3.649e-4	-6.2291	4.676999999999998e-10	Wuttke2019egfr	TRUE	reported	gfYJ5S	2	TRUE	5e-08	TRUE	NA	NA	TRUE	Biomarker	eGFR	FALSE	765286	NA	NA	NA	Diagnosis	Long COVID: S case, B control	TRUE	997600	3018	994582	0.00302
rs168505	T	C	T	C	-0.002675	-0.015763	0.4	0.378566	FALSE	FALSE	FALSE	d7O7CH	2	54920968	0.0312433	-0.5045241699820441	0.613894	longcovid2022N2v4	TRUE	reported	2	54920968	3.502e-4	-7.638492290119931	2.182e-14	Wuttke2019egfr	TRUE	reported	gfYJ5S	2	TRUE	5e-08	TRUE	NA	NA	TRUE	Biomarker	eGFR	FALSE	765286	NA	NA	NA	Diagnosis	Long COVID: S case, B control	TRUE	997600	3018	994582	0.00302
rs16930370	C	T	C	T	-0.004084	-0.0120841	0.18	0.169763	FALSE	FALSE	FALSE	d7O7CH	12	3387697	0.0400317	-0.30186327335586544	0.762756	longcovid2022N2v4	TRUE	reported	12	3387697	4.5280000000000006e-4	-9.01943	1.874e-19	Wuttke2019egfr	TRUE	reported	gfYJ5S	2	TRUE	5e-08	TRUE	NA	NA	TRUE	Biomarker	eGFR	FALSE	765286	NA	NA	NA	Diagnosis	Long COVID: S case, B control	TRUE	997600	3018	994582	0.00302
rs1719934	G	A	G	A	-0.002806	-0.019549	0.46	0.468148	FALSE	FALSE	FALSE	d7O7CH	18	5585158	0.0298724	-0.6544167860633896	0.512844	longcovid2022N2v4	TRUE	reported	18	5585158	3.4439999999999997e-4	-8.1475	3.734e-16	Wuttke2019egfr	TRUE	reported	gfYJ5S	2	TRUE	5e-08	TRUE	NA	NA	TRUE	Biomarker	eGFR	FALSE	765286	NA	NA	NA	Diagnosis	Long COVID: S case, B control	TRUE	997600	3018	994582	0.00302
rs17696736	G	A	G	A	-0.002029	-0.0703065	0.43	0.410859	FALSE	FALSE	FALSE	d7O7CH	12	112486818	0.0309141	-2.2742534959775633	0.022951	longcovid2022N2v4	TRUE	reported	12	112486818	3.5380000000000003e-4	-5.73488	9.717e-9	Wuttke2019egfr	TRUE	reported	gfYJ5S	2	TRUE	5e-08	TRUE	NA	NA	TRUE	Biomarker	eGFR	FALSE	765286	NA	NA	NA	Diagnosis	Long COVID: S case, B control	TRUE	997600	3018	994582	0.00302
rs1819008	T	C	T	C	-0.00192199999999999	0.028985	0.55	0.574179	FALSE	FALSE	FALSE	d7O7CH	2	177697882	0.0313456	0.9246911847276812	0.355128	longcovid2022N2v4	TRUE	reported	2	177697882	3.449e-4	-5.572629747752972	2.488e-8	Wuttke2019egfr	TRUE	reported	gfYJ5S	2	TRUE	5e-08	TRUE	NA	NA	TRUE	Biomarker	eGFR	FALSE	765286	NA	NA	NA	Diagnosis	Long COVID: S case, B control	TRUE	997600	3018	994582	0.00302
rs187355703	G	C	G	C	-0.010107	-0.0946991	0.03	0.0246639	FALSE	TRUE	FALSE	d7O7CH	2	176993583	0.105648	-0.8963643419657731	0.37006	longcovid2022N2v4	TRUE	reported	2	176993583	0.0011431	-8.84175	9.452999999999999e-19	Wuttke2019egfr	TRUE	reported	gfYJ5S	2	TRUE	5e-08	TRUE	NA	NA	TRUE	Biomarker	eGFR	FALSE	765286	NA	NA	NA	Diagnosis	Long COVID: S case, B control	TRUE	997600	3018	994582	0.00302
rs1883991	A	C	A	C	-0.003184	-0.0485471	0.69	0.707589	FALSE	FALSE	FALSE	d7O7CH	22	43112818	0.0319362	-1.5201276294612385	0.128479	longcovid2022N2v4	TRUE	reported	22	43112818	3.756e-4	-8.477103301384451	2.327e-17	Wuttke2019egfr	TRUE	reported	gfYJ5S	2	TRUE	5e-08	TRUE	NA	NA	TRUE	Biomarker	eGFR	FALSE	765286	NA	NA	NA	Diagnosis	Long COVID: S case, B control	TRUE	997600	3018	994582	0.00302
rs1887252	C	G	C	G	-0.002889	0.0226394	0.64	0.641808	FALSE	TRUE	FALSE	d7O7CH	1	82957871	0.0309956	0.7304068964627237	0.465142	longcovid2022N2v4	TRUE	reported	1	82957871	3.584e-4	-8.060825892857144	7.4470000000000015e-16	Wuttke2019egfr	TRUE	reported	gfYJ5S	2	TRUE	5e-08	TRUE	NA	NA	TRUE	Biomarker	eGFR	FALSE	765286	NA	NA	NA	Diagnosis	Long COVID: S case, B control	TRUE	997600	3018	994582	0.00302
rs1910738	G	T	G	T	-0.002278	-0.00701641	0.29	0.289179	FALSE	FALSE	FALSE	d7O7CH	4	52687939	0.0339102	-0.2069114897582438	0.836079	longcovid2022N2v4	TRUE	reported	4	52687939	3.992e-4	-5.70641	1.151e-8	Wuttke2019egfr	TRUE	reported	gfYJ5S	2	TRUE	5e-08	TRUE	NA	NA	TRUE	Biomarker	eGFR	FALSE	765286	NA	NA	NA	Diagnosis	Long COVID: S case, B control	TRUE	997600	3018	994582	0.00302
rs1913641	G	T	G	T	0.002001	0.0137672	0.52	0.548213	FALSE	FALSE	FALSE	d7O7CH	8	76483239	0.0298239	0.4616163546685712	0.644357	longcovid2022N2v4	TRUE	reported	8	76483239	3.418e-4	5.8543	4.773e-9	Wuttke2019egfr	TRUE	reported	gfYJ5S	2	TRUE	5e-08	TRUE	NA	NA	TRUE	Biomarker	eGFR	FALSE	765286	NA	NA	NA	Diagnosis	Long COVID: S case, B control	TRUE	997600	3018	994582	0.00302
rs1994887	A	C	A	C	-0.002361	0.0205986	0.28	0.307324	FALSE	FALSE	FALSE	d7O7CH	15	57793765	0.0332158	0.6201446299652577	0.535162	longcovid2022N2v4	TRUE	reported	15	57793765	3.954e-4	-5.9711684370257965	2.3430000000000003e-9	Wuttke2019egfr	TRUE	reported	gfYJ5S	2	TRUE	5e-08	TRUE	NA	NA	TRUE	Biomarker	eGFR	FALSE	765286	NA	NA	NA	Diagnosis	Long COVID: S case, B control	TRUE	997600	3018	994582	0.00302
rs2039424	A	G	A	G	0.004828	-0.0040042	0.62	0.648175	FALSE	FALSE	FALSE	d7O7CH	9	71432174	0.0311459	-0.12856266795950672	0.897704	longcovid2022N2v4	TRUE	reported	9	71432174	3.613e-4	13.362856352061998	9.749e-41	Wuttke2019egfr	TRUE	reported	gfYJ5S	2	TRUE	5e-08	TRUE	NA	NA	TRUE	Biomarker	eGFR	FALSE	765286	NA	NA	NA	Diagnosis	Long COVID: S case, B control	TRUE	997600	3018	994582	0.00302
rs2068888	A	G	A	G	-0.00262199999999999	0.0274427	0.45	0.459074	FALSE	FALSE	FALSE	d7O7CH	10	94839642	0.02966	0.9252427511800404	0.3548410000000001	longcovid2022N2v4	TRUE	reported	10	94839642	3.4960000000000004e-4	-7.499999999999998	6.309e-14	Wuttke2019egfr	TRUE	reported	gfYJ5S	2	TRUE	5e-08	TRUE	NA	NA	TRUE	Biomarker	eGFR	FALSE	765286	NA	NA	NA	Diagnosis	Long COVID: S case, B control	TRUE	997600	3018	994582	0.00302
rs2071047	A	G	A	G	0.001999	0.00404802	0.41	0.386249	FALSE	FALSE	FALSE	d7O7CH	14	54418411	0.0301656	0.1341932532421036	0.89325	longcovid2022N2v4	TRUE	reported	14	54418411	3.4980000000000005e-4	5.714694110920525	1.1000000000000001e-8	Wuttke2019egfr	TRUE	reported	gfYJ5S	2	TRUE	5e-08	TRUE	NA	NA	TRUE	Biomarker	eGFR	FALSE	765286	NA	NA	NA	Diagnosis	Long COVID: S case, B control	TRUE	997600	3018	994582	0.00302
rs2074204	T	C	T	C	-0.002487	0.0134645	0.26	0.272795	FALSE	FALSE	FALSE	d7O7CH	22	30403996	0.0337486	0.39896469779487154	0.68992	longcovid2022N2v4	TRUE	reported	22	30403996	3.918e-4	-6.347626339969372	2.1769999999999998e-10	Wuttke2019egfr	TRUE	reported	gfYJ5S	2	TRUE	5e-08	TRUE	NA	NA	TRUE	Biomarker	eGFR	FALSE	765286	NA	NA	NA	Diagnosis	Long COVID: S case, B control	TRUE	997600	3018	994582	0.00302
rs2145166	A	G	A	G	-0.003283	-0.0505823	0.16	0.160355	FALSE	FALSE	FALSE	d7O7CH	20	62149840	0.0509134	-0.9934968004493904	0.320468	longcovid2022N2v4	TRUE	reported	20	62149840	5.784e-4	-5.676002766251729	1.379e-8	Wuttke2019egfr	TRUE	reported	gfYJ5S	2	TRUE	5e-08	TRUE	NA	NA	TRUE	Biomarker	eGFR	FALSE	765286	NA	NA	NA	Diagnosis	Long COVID: S case, B control	TRUE	997600	3018	994582	0.00302
rs2156664	C	T	C	T	0.002144	0.015194	0.73	0.730959	FALSE	FALSE	FALSE	d7O7CH	11	121645005	0.0338639	0.44867838612800054	0.653664	longcovid2022N2v4	TRUE	reported	11	121645005	3.897e-4	5.50167	3.7610000000000004e-8	Wuttke2019egfr	TRUE	reported	gfYJ5S	2	TRUE	5e-08	TRUE	NA	NA	TRUE	Biomarker	eGFR	FALSE	765286	NA	NA	NA	Diagnosis	Long COVID: S case, B control	TRUE	997600	3018	994582	0.00302
rs223308	G	A	G	A	0.002702	-0.0232057	0.48	0.474868	FALSE	FALSE	FALSE	d7O7CH	4	103812499	0.0296254	-0.7833041916733614	0.43345	longcovid2022N2v4	TRUE	reported	4	103812499	3.425e-4	7.88905	2.997e-15	Wuttke2019egfr	TRUE	reported	gfYJ5S	2	TRUE	5e-08	TRUE	NA	NA	TRUE	Biomarker	eGFR	FALSE	765286	NA	NA	NA	Diagnosis	Long COVID: S case, B control	TRUE	997600	3018	994582	0.00302
rs2235826	A	T	A	T	-0.003281	-0.0659402	0.81	0.817503	FALSE	TRUE	FALSE	d7O7CH	20	56143169	0.0385309	-1.7113589352960872	0.0870153	longcovid2022N2v4	TRUE	reported	20	56143169	4.52e-4	-7.258849557522124	3.937e-13	Wuttke2019egfr	TRUE	reported	gfYJ5S	2	TRUE	5e-08	TRUE	NA	NA	TRUE	Biomarker	eGFR	FALSE	765286	NA	NA	NA	Diagnosis	Long COVID: S case, B control	TRUE	997600	3018	994582	0.00302
rs2244237	T	G	T	G	0.00268	-0.0369988	0.22	0.216334	FALSE	FALSE	FALSE	d7O7CH	21	37818141	0.0368314	-1.0045450349430105	0.315116	longcovid2022N2v4	TRUE	reported	21	37818141	4.128e-4	6.492248062015504	8.434e-11	Wuttke2019egfr	TRUE	reported	gfYJ5S	2	TRUE	5e-08	TRUE	NA	NA	TRUE	Biomarker	eGFR	FALSE	765286	NA	NA	NA	Diagnosis	Long COVID: S case, B control	TRUE	997600	3018	994582	0.00302
rs2252281	C	T	C	T	-0.004068	-0.117194	0.39	0.325641	FALSE	FALSE	FALSE	d7O7CH	17	19437187	0.0358569	-3.268380702180055	0.0010816099999999	longcovid2022N2v4	TRUE	reported	17	19437187	3.588e-4	-11.3378	8.473999999999999e-30	Wuttke2019egfr	TRUE	reported	gfYJ5S	2	TRUE	5e-08	TRUE	NA	NA	TRUE	Biomarker	eGFR	FALSE	765286	NA	NA	NA	Diagnosis	Long COVID: S case, B control	TRUE	997600	3018	994582	0.00302
rs233438	A	G	A	G	0.004284	0.0409337	0.81	0.798657	FALSE	FALSE	FALSE	d7O7CH	11	2794392	0.0381562	1.072792888180689	0.283364	longcovid2022N2v4	TRUE	reported	11	2794392	4.414e-4	9.705482555505212	2.8420000000000003e-22	Wuttke2019egfr	TRUE	reported	gfYJ5S	2	TRUE	5e-08	TRUE	NA	NA	TRUE	Biomarker	eGFR	FALSE	765286	NA	NA	NA	Diagnosis	Long COVID: S case, B control	TRUE	997600	3018	994582	0.00302
rs2365286	A	G	A	G	-0.00334699999999999	0.0718956	0.74	0.733991	FALSE	FALSE	FALSE	d7O7CH	7	156258179	0.0340008	2.114526717018423	0.03447	longcovid2022N2v4	TRUE	reported	7	156258179	3.943e-4	-8.488460563023079	2.084e-17	Wuttke2019egfr	TRUE	reported	gfYJ5S	2	TRUE	5e-08	TRUE	NA	NA	TRUE	Biomarker	eGFR	FALSE	765286	NA	NA	NA	Diagnosis	Long COVID: S case, B control	TRUE	997600	3018	994582	0.00302
rs2412608	T	C	T	C	0.003082	-0.0018195	0.49	0.521329	FALSE	FALSE	FALSE	d7O7CH	15	41496713	0.0308627	-0.05895466048012649	0.952988	longcovid2022N2v4	TRUE	reported	15	41496713	3.5539999999999997e-4	8.67191896454699	4.313e-18	Wuttke2019egfr	TRUE	reported	gfYJ5S	2	TRUE	5e-08	TRUE	NA	NA	TRUE	Biomarker	eGFR	FALSE	765286	NA	NA	NA	Diagnosis	Long COVID: S case, B control	TRUE	997600	3018	994582	0.00302
rs2490391	C	A	C	A	0.002497	-0.034335	0.54	0.558098	FALSE	FALSE	FALSE	d7O7CH	1	243469669	0.0299777	-1.1453513778575406	0.252062	longcovid2022N2v4	TRUE	reported	1	243469669	3.461e-4	7.21468	5.458e-13	Wuttke2019egfr	TRUE	reported	gfYJ5S	2	TRUE	5e-08	TRUE	NA	NA	TRUE	Biomarker	eGFR	FALSE	765286	NA	NA	NA	Diagnosis	Long COVID: S case, B control	TRUE	997600	3018	994582	0.00302
rs2509851	C	A	C	A	-0.002132	-0.0390156	0.37	0.363915	FALSE	FALSE	FALSE	d7O7CH	11	118966780	0.0310318	-1.2572780180331145	0.208654	longcovid2022N2v4	TRUE	reported	11	118966780	3.5350000000000003e-4	-6.03112	1.623e-9	Wuttke2019egfr	TRUE	reported	gfYJ5S	2	TRUE	5e-08	TRUE	NA	NA	TRUE	Biomarker	eGFR	FALSE	765286	NA	NA	NA	Diagnosis	Long COVID: S case, B control	TRUE	997600	3018	994582	0.00302
rs2608915	G	A	G	A	-0.002527	-0.0036481	0.22	0.246884	FALSE	FALSE	FALSE	d7O7CH	6	131871314	0.0349558	-0.10436322441483244	0.916881	longcovid2022N2v4	TRUE	reported	6	131871314	4.233e-4	-5.96976	2.382e-9	Wuttke2019egfr	TRUE	reported	gfYJ5S	2	TRUE	5e-08	TRUE	NA	NA	TRUE	Biomarker	eGFR	FALSE	765286	NA	NA	NA	Diagnosis	Long COVID: S case, B control	TRUE	997600	3018	994582	0.00302
rs2634675	G	A	G	A	-0.002807	-0.0413003	0.54	0.492934	FALSE	FALSE	FALSE	d7O7CH	12	48740855	0.0299485	-1.379044025577241	0.167881	longcovid2022N2v4	TRUE	reported	12	48740855	3.889e-4	-7.21779	5.302e-13	Wuttke2019egfr	TRUE	reported	gfYJ5S	2	TRUE	5e-08	TRUE	NA	NA	TRUE	Biomarker	eGFR	FALSE	765286	NA	NA	NA	Diagnosis	Long COVID: S case, B control	TRUE	997600	3018	994582	0.00302
rs267738	G	T	G	T	0.005007	-0.0172117	0.21	0.206743	FALSE	FALSE	FALSE	d7O7CH	1	150940625	0.0373555	-0.46075410582109727	0.644976	longcovid2022N2v4	TRUE	reported	1	150940625	4.211e-4	11.8903	1.3310000000000001e-32	Wuttke2019egfr	TRUE	reported	gfYJ5S	2	TRUE	5e-08	TRUE	NA	NA	TRUE	Biomarker	eGFR	FALSE	765286	NA	NA	NA	Diagnosis	Long COVID: S case, B control	TRUE	997600	3018	994582	0.00302
rs27879	A	C	A	C	-0.001974	0.0465155	0.6	0.60482	FALSE	FALSE	FALSE	d7O7CH	5	131432689	0.0299886	1.551106086979719	0.1208759999999999	longcovid2022N2v4	TRUE	reported	5	131432689	3.5099999999999997e-4	-5.623931623931624	1.858e-8	Wuttke2019egfr	TRUE	reported	gfYJ5S	2	TRUE	5e-08	TRUE	NA	NA	TRUE	Biomarker	eGFR	FALSE	765286	NA	NA	NA	Diagnosis	Long COVID: S case, B control	TRUE	997600	3018	994582	0.00302
rs2792796	T	C	T	C	-0.002084	0.011713	0.61	0.633082	FALSE	FALSE	FALSE	d7O7CH	1	56715908	0.0302042	0.38779375053800463	0.698169	longcovid2022N2v4	TRUE	reported	1	56715908	3.5180000000000004e-4	-5.923820352472995	3.138e-9	Wuttke2019egfr	TRUE	reported	gfYJ5S	2	TRUE	5e-08	TRUE	NA	NA	TRUE	Biomarker	eGFR	FALSE	765286	NA	NA	NA	Diagnosis	Long COVID: S case, B control	TRUE	997600	3018	994582	0.00302
rs281380	C	T	C	T	0.002217	-0.0090504	0.37	0.402773	FALSE	FALSE	FALSE	d7O7CH	19	49214470	0.0304131	-0.2975822918413447	0.766022	longcovid2022N2v4	TRUE	reported	19	49214470	3.691e-4	6.0065	1.903e-9	Wuttke2019egfr	TRUE	reported	gfYJ5S	2	TRUE	5e-08	TRUE	NA	NA	TRUE	Biomarker	eGFR	FALSE	765286	NA	NA	NA	Diagnosis	Long COVID: S case, B control	TRUE	997600	3018	994582	0.00302
rs2823139	A	G	A	G	-0.002714	0.0155946	0.34	0.358623	FALSE	FALSE	FALSE	d7O7CH	21	16576783	0.0309603	0.5036966696059146	0.614475	longcovid2022N2v4	TRUE	reported	21	16576783	3.648e-4	-7.43969298245614	1.007e-13	Wuttke2019egfr	TRUE	reported	gfYJ5S	2	TRUE	5e-08	TRUE	NA	NA	TRUE	Biomarker	eGFR	FALSE	765286	NA	NA	NA	Diagnosis	Long COVID: S case, B control	TRUE	997600	3018	994582	0.00302
rs2834321	A	G	A	G	-0.002685	-0.0789274	0.18	0.156896	FALSE	FALSE	FALSE	d7O7CH	21	35358734	0.0490345	-1.6096299544198471	0.107478	longcovid2022N2v4	TRUE	reported	21	35358734	4.496e-4	-5.971975088967972	2.338e-9	Wuttke2019egfr	TRUE	reported	gfYJ5S	2	TRUE	5e-08	TRUE	NA	NA	TRUE	Biomarker	eGFR	FALSE	765286	NA	NA	NA	Diagnosis	Long COVID: S case, B control	TRUE	997600	3018	994582	0.00302
rs2954017	C	T	C	T	-0.002635	0.0244704	0.54	0.532226	FALSE	FALSE	FALSE	d7O7CH	8	126476873	0.0297663	0.8220840346297659	0.4110290000000001	longcovid2022N2v4	TRUE	reported	8	126476873	3.97e-4	-6.63728	3.176e-11	Wuttke2019egfr	TRUE	reported	gfYJ5S	2	TRUE	5e-08	TRUE	NA	NA	TRUE	Biomarker	eGFR	FALSE	765286	NA	NA	NA	Diagnosis	Long COVID: S case, B control	TRUE	997600	3018	994582	0.00302
rs3018667	G	A	G	A	0.002375	-0.0162067	0.68	0.682012	FALSE	FALSE	FALSE	d7O7CH	11	68912221	0.0327316	-0.4951392538097741	0.620503	longcovid2022N2v4	TRUE	reported	11	68912221	3.69e-4	6.43631	1.226e-10	Wuttke2019egfr	TRUE	reported	gfYJ5S	2	TRUE	5e-08	TRUE	NA	NA	TRUE	Biomarker	eGFR	FALSE	765286	NA	NA	NA	Diagnosis	Long COVID: S case, B control	TRUE	997600	3018	994582	0.00302
rs303937	A	T	A	T	0.002709	-0.030368	0.41	0.429619	FALSE	TRUE	TRUE	d7O7CH	13	72372524	0.0303622	-1.0001910270006784	0.317217	longcovid2022N2v4	TRUE	reported	13	72372524	3.5630000000000004e-4	7.603143418467583	2.8999999999999996e-14	Wuttke2019egfr	TRUE	reported	gfYJ5S	2	FALSE	5e-08	TRUE	NA	NA	NA	Biomarker	eGFR	FALSE	765286	NA	NA	NA	Diagnosis	Long COVID: S case, B control	TRUE	997600	3018	994582	0.00302
rs3111316	A	G	A	G	-0.001923	-0.0194726	0.59	0.622996	FALSE	FALSE	FALSE	d7O7CH	19	13038415	0.0301933	-0.6449311602242882	0.518973	longcovid2022N2v4	TRUE	reported	19	13038415	3.525e-4	-5.45531914893617	4.8869999999999994e-8	Wuttke2019egfr	TRUE	reported	gfYJ5S	2	TRUE	5e-08	TRUE	NA	NA	TRUE	Biomarker	eGFR	FALSE	765286	NA	NA	NA	Diagnosis	Long COVID: S case, B control	TRUE	997600	3018	994582	0.00302
rs3134605	C	T	C	T	-0.003285	-0.0380439	0.2	0.194142	FALSE	FALSE	FALSE	d7O7CH	6	32159956	0.0380356	-1.0002182166181155	0.317205	longcovid2022N2v4	TRUE	reported	6	32159956	4.497e-4	-7.30487	2.766e-13	Wuttke2019egfr	TRUE	reported	gfYJ5S	2	TRUE	5e-08	TRUE	NA	NA	TRUE	Biomarker	eGFR	FALSE	765286	NA	NA	NA	Diagnosis	Long COVID: S case, B control	TRUE	997600	3018	994582	0.00302
rs325442	G	A	G	A	-0.002074	-0.0265699	0.6	0.627642	FALSE	FALSE	FALSE	d7O7CH	7	127457228	0.030614100000000002	-0.8678974720798586	0.385449	longcovid2022N2v4	TRUE	reported	7	127457228	3.4980000000000005e-4	-5.9291	3.024e-9	Wuttke2019egfr	TRUE	reported	gfYJ5S	2	TRUE	5e-08	TRUE	NA	NA	TRUE	Biomarker	eGFR	FALSE	765286	NA	NA	NA	Diagnosis	Long COVID: S case, B control	TRUE	997600	3018	994582	0.00302
rs34117451	T	C	T	C	-0.002594	-0.0540553	0.17	0.195638	FALSE	FALSE	FALSE	d7O7CH	12	3232674	0.039575	-1.365895135818067	0.1719709999999999	longcovid2022N2v4	TRUE	reported	12	3232674	4.583e-4	-5.660048003491163	1.5190000000000002e-8	Wuttke2019egfr	TRUE	reported	gfYJ5S	2	TRUE	5e-08	TRUE	NA	NA	TRUE	Biomarker	eGFR	FALSE	765286	NA	NA	NA	Diagnosis	Long COVID: S case, B control	TRUE	997600	3018	994582	0.00302
rs35004449	T	G	T	G	0.002701	-0.00214756	0.27	0.271464	FALSE	FALSE	FALSE	d7O7CH	3	52852897	0.0330344	-0.06500980795776524	0.948166	longcovid2022N2v4	TRUE	reported	3	52852897	3.859e-4	6.9992225965275985	2.562e-12	Wuttke2019egfr	TRUE	reported	gfYJ5S	2	TRUE	5e-08	TRUE	NA	NA	TRUE	Biomarker	eGFR	FALSE	765286	NA	NA	NA	Diagnosis	Long COVID: S case, B control	TRUE	997600	3018	994582	0.00302
rs35072105	G	A	G	A	0.002108	0.0536547	0.45	0.439983	FALSE	FALSE	FALSE	d7O7CH	7	65609817	0.0301276	1.7809151741260505	0.0749259999999999	longcovid2022N2v4	TRUE	reported	7	65609817	3.513e-4	6.00057	1.971e-9	Wuttke2019egfr	TRUE	reported	gfYJ5S	2	TRUE	5e-08	TRUE	NA	NA	TRUE	Biomarker	eGFR	FALSE	765286	NA	NA	NA	Diagnosis	Long COVID: S case, B control	TRUE	997600	3018	994582	0.00302
rs35472707	T	C	T	C	-0.007542	-0.0855018	0.05	0.0377962	FALSE	FALSE	FALSE	d7O7CH	2	169995581	0.0763869	-1.11932543407312	0.263001	longcovid2022N2v4	TRUE	reported	2	169995581	8.292999999999999e-4	-9.094416978174364	9.533e-20	Wuttke2019egfr	TRUE	reported	gfYJ5S	2	TRUE	5e-08	TRUE	NA	NA	TRUE	Biomarker	eGFR	FALSE	765286	NA	NA	NA	Diagnosis	Long COVID: S case, B control	TRUE	997600	3018	994582	0.00302
rs35629566	G	C	G	C	-0.002976	0.044567	0.17	0.161224	FALSE	TRUE	FALSE	d7O7CH	14	93072317	0.04144	1.0754584942084944	0.282169	longcovid2022N2v4	TRUE	reported	14	93072317	4.801e-4	-6.19871	5.729e-10	Wuttke2019egfr	TRUE	reported	gfYJ5S	2	TRUE	5e-08	TRUE	NA	NA	TRUE	Biomarker	eGFR	FALSE	765286	NA	NA	NA	Diagnosis	Long COVID: S case, B control	TRUE	997600	3018	994582	0.00302
rs363092	C	A	C	A	0.002179	0.00505883	0.58	0.537974	FALSE	FALSE	FALSE	d7O7CH	4	3196029	0.0299266	0.1690412542687776	0.865764	longcovid2022N2v4	TRUE	reported	4	3196029	3.513e-4	6.20268	5.552999999999998e-10	Wuttke2019egfr	TRUE	reported	gfYJ5S	2	TRUE	5e-08	TRUE	NA	NA	TRUE	Biomarker	eGFR	FALSE	765286	NA	NA	NA	Diagnosis	Long COVID: S case, B control	TRUE	997600	3018	994582	0.00302
rs3731906	T	C	T	C	-0.002956	-0.00169854	0.67	0.674114	FALSE	FALSE	FALSE	d7O7CH	2	220346596	0.0322809	-0.05261749207735843	0.958037	longcovid2022N2v4	TRUE	reported	2	220346596	3.731e-4	-7.922808898418654	2.2960000000000002e-15	Wuttke2019egfr	TRUE	reported	gfYJ5S	2	TRUE	5e-08	TRUE	NA	NA	TRUE	Biomarker	eGFR	FALSE	765286	NA	NA	NA	Diagnosis	Long COVID: S case, B control	TRUE	997600	3018	994582	0.00302
rs3744139	T	G	T	G	0.00228	0.033261	0.66	0.687145	FALSE	FALSE	FALSE	d7O7CH	17	17045733	0.0316835	1.0497893225180297	0.293815	longcovid2022N2v4	TRUE	reported	17	17045733	3.631e-4	6.279261911319195	3.389e-10	Wuttke2019egfr	TRUE	reported	gfYJ5S	2	TRUE	5e-08	TRUE	NA	NA	TRUE	Biomarker	eGFR	FALSE	765286	NA	NA	NA	Diagnosis	Long COVID: S case, B control	TRUE	997600	3018	994582	0.00302
rs3757387	C	T	C	T	-0.002914	-0.0159943	0.45	0.443307	FALSE	FALSE	FALSE	d7O7CH	7	128576086	0.0299521	-0.5339959468618227	0.593345	longcovid2022N2v4	TRUE	reported	7	128576086	3.555e-4	-8.19691	2.478e-16	Wuttke2019egfr	TRUE	reported	gfYJ5S	2	TRUE	5e-08	TRUE	NA	NA	TRUE	Biomarker	eGFR	FALSE	765286	NA	NA	NA	Diagnosis	Long COVID: S case, B control	TRUE	997600	3018	994582	0.00302
rs3791221	G	A	G	A	-0.002138	0.00799635	0.35	0.358162	FALSE	FALSE	FALSE	d7O7CH	2	226933	0.0315473	0.25347177095979684	0.799903	longcovid2022N2v4	TRUE	reported	2	226933	3.604e-4	-5.9323	3e-9	Wuttke2019egfr	TRUE	reported	gfYJ5S	2	TRUE	5e-08	TRUE	NA	NA	TRUE	Biomarker	eGFR	FALSE	765286	NA	NA	NA	Diagnosis	Long COVID: S case, B control	TRUE	997600	3018	994582	0.00302
rs3793805	G	A	G	A	0.002008	-0.0117805	0.43	0.432806	FALSE	FALSE	FALSE	d7O7CH	10	51049027	0.0298125	-0.3951530398322851	0.69273	longcovid2022N2v4	TRUE	reported	10	51049027	3.506e-4	5.72732	1.026e-8	Wuttke2019egfr	TRUE	reported	gfYJ5S	2	TRUE	5e-08	TRUE	NA	NA	TRUE	Biomarker	eGFR	FALSE	765286	NA	NA	NA	Diagnosis	Long COVID: S case, B control	TRUE	997600	3018	994582	0.00302
rs3795503	T	C	T	C	0.002156	-0.0232669	0.33	0.33714	FALSE	FALSE	FALSE	d7O7CH	1	180905694	0.0315856	-0.7366299832835217	0.461348	longcovid2022N2v4	TRUE	reported	1	180905694	3.808e-4	5.661764705882352	1.506e-8	Wuttke2019egfr	TRUE	reported	gfYJ5S	2	TRUE	5e-08	TRUE	NA	NA	TRUE	Biomarker	eGFR	FALSE	765286	NA	NA	NA	Diagnosis	Long COVID: S case, B control	TRUE	997600	3018	994582	0.00302
rs3797537	G	A	G	A	-0.00212	-0.0059823	0.29	0.275623	FALSE	FALSE	FALSE	d7O7CH	5	78322650	0.0334007	-0.1791070247030751	0.857854	longcovid2022N2v4	TRUE	reported	5	78322650	3.768e-4	-5.62633	1.857e-8	Wuttke2019egfr	TRUE	reported	gfYJ5S	2	TRUE	5e-08	TRUE	NA	NA	TRUE	Biomarker	eGFR	FALSE	765286	NA	NA	NA	Diagnosis	Long COVID: S case, B control	TRUE	997600	3018	994582	0.00302
rs3812036	T	C	T	C	-0.006869	-0.0245982	0.26	0.270969	FALSE	FALSE	FALSE	d7O7CH	5	176813404	0.0340549	-0.7223101521366969	0.470103	longcovid2022N2v4	TRUE	reported	5	176813404	4.059e-4	-16.92288741069229	3.1929999999999994e-64	Wuttke2019egfr	TRUE	reported	gfYJ5S	2	TRUE	5e-08	TRUE	NA	NA	TRUE	Biomarker	eGFR	FALSE	765286	NA	NA	NA	Diagnosis	Long COVID: S case, B control	TRUE	997600	3018	994582	0.00302
rs3814828	G	A	G	A	-0.002211	0.0307533	0.62	0.631857	FALSE	FALSE	FALSE	d7O7CH	14	93406702	0.0311128	0.988445270113908	0.322936	longcovid2022N2v4	TRUE	reported	14	93406702	3.693e-4	-5.987	2.131e-9	Wuttke2019egfr	TRUE	reported	gfYJ5S	2	TRUE	5e-08	TRUE	NA	NA	TRUE	Biomarker	eGFR	FALSE	765286	NA	NA	NA	Diagnosis	Long COVID: S case, B control	TRUE	997600	3018	994582	0.00302
rs3822939	G	A	G	A	0.002807	0.0215103	0.54	0.523131	FALSE	FALSE	FALSE	d7O7CH	6	133849789	0.0299903	0.7172419082169901	0.473226	longcovid2022N2v4	TRUE	reported	6	133849789	3.4360000000000006e-4	8.16938	3.076e-16	Wuttke2019egfr	TRUE	reported	gfYJ5S	2	TRUE	5e-08	TRUE	NA	NA	TRUE	Biomarker	eGFR	FALSE	765286	NA	NA	NA	Diagnosis	Long COVID: S case, B control	TRUE	997600	3018	994582	0.00302
rs3845534	A	G	A	G	-0.001903	0.0292811	0.49	0.52415	FALSE	FALSE	FALSE	d7O7CH	1	163738950	0.0301167	0.97225459628711	0.330923	longcovid2022N2v4	TRUE	reported	1	163738950	3.463e-4	-5.495235345076524	3.91e-8	Wuttke2019egfr	TRUE	reported	gfYJ5S	2	TRUE	5e-08	TRUE	NA	NA	TRUE	Biomarker	eGFR	FALSE	765286	NA	NA	NA	Diagnosis	Long COVID: S case, B control	TRUE	997600	3018	994582	0.00302
rs3850625	A	G	A	G	0.004806	-0.0212851	0.12	0.128508	FALSE	FALSE	FALSE	d7O7CH	1	201016296	0.0464799	-0.45794203515928394	0.646993	longcovid2022N2v4	TRUE	reported	1	201016296	5.528999999999999e-4	8.692349430276725	3.566e-18	Wuttke2019egfr	TRUE	reported	gfYJ5S	2	TRUE	5e-08	TRUE	NA	NA	TRUE	Biomarker	eGFR	FALSE	765286	NA	NA	NA	Diagnosis	Long COVID: S case, B control	TRUE	997600	3018	994582	0.00302
rs3905668	G	A	G	A	0.00255	0.0253208	0.28	0.260561	FALSE	FALSE	FALSE	d7O7CH	3	135931586	0.034682	0.7300847701977972	0.46534	longcovid2022N2v4	TRUE	reported	3	135931586	3.83e-4	6.65796	2.812e-11	Wuttke2019egfr	TRUE	reported	gfYJ5S	2	TRUE	5e-08	TRUE	NA	NA	TRUE	Biomarker	eGFR	FALSE	765286	NA	NA	NA	Diagnosis	Long COVID: S case, B control	TRUE	997600	3018	994582	0.00302
rs3925584	C	T	C	T	0.005472	0.050842	0.45	0.462695	FALSE	FALSE	FALSE	d7O7CH	11	30760335	0.0296948	1.7121516225062974	0.0868683	longcovid2022N2v4	TRUE	reported	11	30760335	3.463e-4	15.8013	3.009e-56	Wuttke2019egfr	TRUE	reported	gfYJ5S	2	TRUE	5e-08	TRUE	NA	NA	TRUE	Biomarker	eGFR	FALSE	765286	NA	NA	NA	Diagnosis	Long COVID: S case, B control	TRUE	997600	3018	994582	0.00302
rs396341	T	C	T	C	0.002973	-0.0453568	0.26	0.247208	FALSE	FALSE	FALSE	d7O7CH	11	5571897	0.0416404	-1.0892498631137069	0.2760439999999999	longcovid2022N2v4	TRUE	reported	11	5571897	3.876e-4	7.670278637770897	1.716e-14	Wuttke2019egfr	TRUE	reported	gfYJ5S	2	TRUE	5e-08	TRUE	NA	NA	TRUE	Biomarker	eGFR	FALSE	765286	NA	NA	NA	Diagnosis	Long COVID: S case, B control	TRUE	997600	3018	994582	0.00302
rs3993747	G	A	G	A	0.002169	0.0230002	0.36	0.335527	FALSE	FALSE	FALSE	d7O7CH	6	31580507	0.0316877	0.7258399946982583	0.467938	longcovid2022N2v4	TRUE	reported	6	31580507	3.648e-4	5.94572	2.734e-9	Wuttke2019egfr	TRUE	reported	gfYJ5S	2	TRUE	5e-08	TRUE	NA	NA	TRUE	Biomarker	eGFR	FALSE	765286	NA	NA	NA	Diagnosis	Long COVID: S case, B control	TRUE	997600	3018	994582	0.00302
rs407102	T	C	T	C	0.00308599999999999	0.00360292	0.7	0.695891	FALSE	FALSE	FALSE	d7O7CH	1	109846278	0.0333401	0.1080656626704779	0.913944	longcovid2022N2v4	TRUE	reported	1	109846278	3.789e-4	8.144629189759831	3.7999999999999996e-16	Wuttke2019egfr	TRUE	reported	gfYJ5S	2	TRUE	5e-08	TRUE	NA	NA	TRUE	Biomarker	eGFR	FALSE	765286	NA	NA	NA	Diagnosis	Long COVID: S case, B control	TRUE	997600	3018	994582	0.00302
rs4072824	A	C	A	C	0.00227	0.0340636	0.67	0.677861	FALSE	FALSE	FALSE	d7O7CH	11	2187439	0.0323552	1.0528014044110374	0.2924319999999999	longcovid2022N2v4	TRUE	reported	11	2187439	3.94e-4	5.761421319796955	8.379e-9	Wuttke2019egfr	TRUE	reported	gfYJ5S	2	TRUE	5e-08	TRUE	NA	NA	TRUE	Biomarker	eGFR	FALSE	765286	NA	NA	NA	Diagnosis	Long COVID: S case, B control	TRUE	997600	3018	994582	0.00302
rs41284816	T	G	T	G	-0.00787399999999999	-0.0204939	0.026	0.0207673	FALSE	FALSE	FALSE	d7O7CH	13	50655989	0.101495	-0.20192029163998224	0.83998	longcovid2022N2v4	TRUE	reported	13	50655989	0.0012304	-6.399544863459037	1.562e-10	Wuttke2019egfr	TRUE	reported	gfYJ5S	2	TRUE	5e-08	TRUE	NA	NA	TRUE	Biomarker	eGFR	FALSE	765286	NA	NA	NA	Diagnosis	Long COVID: S case, B control	TRUE	997600	3018	994582	0.00302
rs4410790	C	T	C	T	0.002286	0.0561137	0.63	0.643844	FALSE	FALSE	FALSE	d7O7CH	7	17284577	0.0309778	1.8114165628288643	0.0700766	longcovid2022N2v4	TRUE	reported	7	17284577	3.59e-4	6.36769	1.923e-10	Wuttke2019egfr	TRUE	reported	gfYJ5S	2	TRUE	5e-08	TRUE	NA	NA	TRUE	Biomarker	eGFR	FALSE	765286	NA	NA	NA	Diagnosis	Long COVID: S case, B control	TRUE	997600	3018	994582	0.00302
rs4566	T	G	T	G	0.00203299999999999	0.0492357	0.61	0.633694	FALSE	FALSE	FALSE	d7O7CH	8	86361082	0.0302378	1.628283142292098	0.103465	longcovid2022N2v4	TRUE	reported	8	86361082	3.5499999999999996e-4	5.726760563380282	1.028e-8	Wuttke2019egfr	TRUE	reported	gfYJ5S	2	TRUE	5e-08	TRUE	NA	NA	TRUE	Biomarker	eGFR	FALSE	765286	NA	NA	NA	Diagnosis	Long COVID: S case, B control	TRUE	997600	3018	994582	0.00302
rs4567937	A	G	A	G	-0.003186	-0.00381559	0.32	0.284978	FALSE	FALSE	FALSE	d7O7CH	2	18676265	0.0342544	-0.11138977766359943	0.911307	longcovid2022N2v4	TRUE	reported	2	18676265	3.694e-4	-8.624796968056309	6.402e-18	Wuttke2019egfr	TRUE	reported	gfYJ5S	2	TRUE	5e-08	TRUE	NA	NA	TRUE	Biomarker	eGFR	FALSE	765286	NA	NA	NA	Diagnosis	Long COVID: S case, B control	TRUE	997600	3018	994582	0.00302
rs4656220	T	C	T	C	0.002143	-0.0792129	0.37	0.355509	FALSE	FALSE	FALSE	d7O7CH	1	170649277	0.0307911	-2.5725907811023316	0.010094	longcovid2022N2v4	TRUE	reported	1	170649277	3.551e-4	6.034919740918051	1.5959999999999999e-9	Wuttke2019egfr	TRUE	reported	gfYJ5S	2	TRUE	5e-08	TRUE	NA	NA	TRUE	Biomarker	eGFR	FALSE	765286	NA	NA	NA	Diagnosis	Long COVID: S case, B control	TRUE	997600	3018	994582	0.00302
rs4668134	A	T	A	T	-0.010187	0.067225	0.98	0.986608	FALSE	TRUE	FALSE	d7O7CH	2	170206062	0.11894	0.5652009416512527	0.571935	longcovid2022N2v4	TRUE	reported	2	170206062	0.0015925	-6.3968602825745675	1.584e-10	Wuttke2019egfr	TRUE	reported	gfYJ5S	2	TRUE	5e-08	TRUE	NA	NA	TRUE	Biomarker	eGFR	FALSE	765286	NA	NA	NA	Diagnosis	Long COVID: S case, B control	TRUE	997600	3018	994582	0.00302
rs4788809	A	G	A	G	-0.002116	-0.0364912	0.37	0.396793	FALSE	FALSE	FALSE	d7O7CH	16	71615820	0.0305527	-1.1943690737643482	0.232334	longcovid2022N2v4	TRUE	reported	16	71615820	3.548e-4	-5.963923337091319	2.456e-9	Wuttke2019egfr	TRUE	reported	gfYJ5S	2	TRUE	5e-08	TRUE	NA	NA	TRUE	Biomarker	eGFR	FALSE	765286	NA	NA	NA	Diagnosis	Long COVID: S case, B control	TRUE	997600	3018	994582	0.00302
rs4794814	A	G	A	G	-0.005875	0.0277564	0.75	0.777883	FALSE	FALSE	FALSE	d7O7CH	17	37696852	0.0342226	0.8110546831625886	0.417334	longcovid2022N2v4	TRUE	reported	17	37696852	3.992e-4	-14.71693386773547	5.025e-49	Wuttke2019egfr	TRUE	reported	gfYJ5S	2	TRUE	5e-08	TRUE	NA	NA	TRUE	Biomarker	eGFR	FALSE	765286	NA	NA	NA	Diagnosis	Long COVID: S case, B control	TRUE	997600	3018	994582	0.00302
rs4808154	C	T	C	T	-0.00259599999999999	0.0463872	0.29	0.284621	FALSE	FALSE	FALSE	d7O7CH	19	18843752	0.0329882	1.406175541557284	0.159672	longcovid2022N2v4	TRUE	reported	19	18843752	4.497e-4	-5.77274	7.773999999999999e-9	Wuttke2019egfr	TRUE	reported	gfYJ5S	2	TRUE	5e-08	TRUE	NA	NA	TRUE	Biomarker	eGFR	FALSE	765286	NA	NA	NA	Diagnosis	Long COVID: S case, B control	TRUE	997600	3018	994582	0.00302
rs4820324	C	G	C	G	-0.002343	-0.0320772	0.58	0.582614	FALSE	TRUE	FALSE	d7O7CH	22	38599857	0.0300221	-1.0684529063589825	0.285316	longcovid2022N2v4	TRUE	reported	22	38599857	3.5069999999999996e-4	-6.68092386655261	2.393e-11	Wuttke2019egfr	TRUE	reported	gfYJ5S	2	TRUE	5e-08	TRUE	NA	NA	TRUE	Biomarker	eGFR	FALSE	765286	NA	NA	NA	Diagnosis	Long COVID: S case, B control	TRUE	997600	3018	994582	0.00302
rs4836732	T	C	T	C	0.002518	-0.029261	0.53	0.555757	FALSE	FALSE	FALSE	d7O7CH	9	119266695	0.0299602	-0.9766623720802932	0.328737	longcovid2022N2v4	TRUE	reported	9	119266695	3.4810000000000006e-4	7.233553576558458	4.687e-13	Wuttke2019egfr	TRUE	reported	gfYJ5S	2	TRUE	5e-08	TRUE	NA	NA	TRUE	Biomarker	eGFR	FALSE	765286	NA	NA	NA	Diagnosis	Long COVID: S case, B control	TRUE	997600	3018	994582	0.00302
rs4871905	C	G	C	G	-0.004303	0.0121695	0.42	0.43559	FALSE	TRUE	TRUE	d7O7CH	8	23735047	0.0301759	0.40328540325226425	0.686739	longcovid2022N2v4	TRUE	reported	8	23735047	3.4619999999999996e-4	-12.429231658001155	1.8160000000000002e-35	Wuttke2019egfr	TRUE	reported	gfYJ5S	2	FALSE	5e-08	TRUE	NA	NA	NA	Biomarker	eGFR	FALSE	765286	NA	NA	NA	Diagnosis	Long COVID: S case, B control	TRUE	997600	3018	994582	0.00302
rs499600	G	T	G	T	0.003703	0.061221	0.85	0.847742	FALSE	FALSE	FALSE	d7O7CH	1	46039077	0.0399887	1.5309574954924765	0.12578	longcovid2022N2v4	TRUE	reported	1	46039077	4.775999999999999e-4	7.75335	8.931999999999999e-15	Wuttke2019egfr	TRUE	reported	gfYJ5S	2	TRUE	5e-08	TRUE	NA	NA	TRUE	Biomarker	eGFR	FALSE	765286	NA	NA	NA	Diagnosis	Long COVID: S case, B control	TRUE	997600	3018	994582	0.00302
rs544169	G	A	G	A	-0.00237	0.00800182	0.26	0.264405	FALSE	FALSE	FALSE	d7O7CH	9	33956791	0.0338211	0.23659254134253468	0.812973	longcovid2022N2v4	TRUE	reported	9	33956791	3.878e-4	-6.1114	9.975e-10	Wuttke2019egfr	TRUE	reported	gfYJ5S	2	TRUE	5e-08	TRUE	NA	NA	TRUE	Biomarker	eGFR	FALSE	765286	NA	NA	NA	Diagnosis	Long COVID: S case, B control	TRUE	997600	3018	994582	0.00302
rs55759218	A	G	A	G	-0.003904	-0.00284939	0.27	0.267549	FALSE	FALSE	FALSE	d7O7CH	7	77453357	0.0332796	-0.08561971898700706	0.931769	longcovid2022N2v4	TRUE	reported	7	77453357	3.869e-4	-10.090462651848023	6.091e-24	Wuttke2019egfr	TRUE	reported	gfYJ5S	2	TRUE	5e-08	TRUE	NA	NA	TRUE	Biomarker	eGFR	FALSE	765286	NA	NA	NA	Diagnosis	Long COVID: S case, B control	TRUE	997600	3018	994582	0.00302
rs55808581	C	G	C	G	0.002727	0.037265	0.17	0.175789	FALSE	TRUE	FALSE	d7O7CH	11	78034454	0.0382521	0.9741948808039298	0.329959	longcovid2022N2v4	TRUE	reported	11	78034454	4.658000000000001e-4	5.854443967367968	4.751e-9	Wuttke2019egfr	TRUE	reported	gfYJ5S	2	TRUE	5e-08	TRUE	NA	NA	TRUE	Biomarker	eGFR	FALSE	765286	NA	NA	NA	Diagnosis	Long COVID: S case, B control	TRUE	997600	3018	994582	0.00302
rs55929207	G	C	G	C	-0.002042	0.0309469	0.51	0.525248	FALSE	TRUE	TRUE	d7O7CH	4	109703549	0.029705	1.041807776468608	0.2974999999999999	longcovid2022N2v4	TRUE	reported	4	109703549	3.4189999999999996e-4	-5.97251	2.3350000000000003e-9	Wuttke2019egfr	TRUE	reported	gfYJ5S	2	FALSE	5e-08	TRUE	NA	NA	NA	Biomarker	eGFR	FALSE	765286	NA	NA	NA	Diagnosis	Long COVID: S case, B control	TRUE	997600	3018	994582	0.00302
rs55938024	A	G	A	G	-0.00645699999999999	-0.00838099	0.12	0.11385	FALSE	FALSE	FALSE	d7O7CH	5	67742038	0.0481362	-0.1741099214312721	0.861779	longcovid2022N2v4	TRUE	reported	5	67742038	6.051e-4	-10.67096347711122	1.3720000000000002e-26	Wuttke2019egfr	TRUE	reported	gfYJ5S	2	TRUE	5e-08	TRUE	NA	NA	TRUE	Biomarker	eGFR	FALSE	765286	NA	NA	NA	Diagnosis	Long COVID: S case, B control	TRUE	997600	3018	994582	0.00302
rs6011067	C	G	C	G	0.003551	-0.00245687	0.92	0.928419	FALSE	TRUE	FALSE	d7O7CH	20	62364376	0.056993	-0.04310827645500324	0.965615	longcovid2022N2v4	TRUE	reported	20	62364376	6.475e-4	5.4841698841698845	4.16e-8	Wuttke2019egfr	TRUE	reported	gfYJ5S	2	TRUE	5e-08	TRUE	NA	NA	TRUE	Biomarker	eGFR	FALSE	765286	NA	NA	NA	Diagnosis	Long COVID: S case, B control	TRUE	997600	3018	994582	0.00302
rs6029632	A	G	A	G	0.001978	-4.54577e-5	0.4	0.43803	FALSE	FALSE	FALSE	d7O7CH	20	39960342	0.0300568	-0.00151239320220382	0.998793	longcovid2022N2v4	TRUE	reported	20	39960342	3.4889999999999997e-4	5.669246202350244	1.431e-8	Wuttke2019egfr	TRUE	reported	gfYJ5S	2	TRUE	5e-08	TRUE	NA	NA	TRUE	Biomarker	eGFR	FALSE	765286	NA	NA	NA	Diagnosis	Long COVID: S case, B control	TRUE	997600	3018	994582	0.00302
rs6088528	A	G	A	G	-0.00329099999999999	0.0786742	0.5	0.519021	FALSE	FALSE	FALSE	d7O7CH	20	33156742	0.0299693	2.6251597468075665	0.00866082	longcovid2022N2v4	TRUE	reported	20	33156742	3.435e-4	-9.580786026200872	9.605999999999999e-22	Wuttke2019egfr	TRUE	reported	gfYJ5S	2	TRUE	5e-08	TRUE	NA	NA	TRUE	Biomarker	eGFR	FALSE	765286	NA	NA	NA	Diagnosis	Long COVID: S case, B control	TRUE	997600	3018	994582	0.00302
rs6127099	T	A	T	A	0.005128	-0.0426617	0.28	0.275974	FALSE	TRUE	FALSE	d7O7CH	20	52731402	0.0418535	-1.019310213004886	0.308055	longcovid2022N2v4	TRUE	reported	20	52731402	4.055e-4	12.6461	1.174e-36	Wuttke2019egfr	TRUE	reported	gfYJ5S	2	TRUE	5e-08	TRUE	NA	NA	TRUE	Biomarker	eGFR	FALSE	765286	NA	NA	NA	Diagnosis	Long COVID: S case, B control	TRUE	997600	3018	994582	0.00302
rs6135224	G	A	G	A	0.002023	-0.0101741	0.31	0.300181	FALSE	FALSE	FALSE	d7O7CH	20	14677650	0.0316942	-0.3210082601864064	0.748205	longcovid2022N2v4	TRUE	reported	20	14677650	3.685e-4	5.48982	4.044e-8	Wuttke2019egfr	TRUE	reported	gfYJ5S	2	TRUE	5e-08	TRUE	NA	NA	TRUE	Biomarker	eGFR	FALSE	765286	NA	NA	NA	Diagnosis	Long COVID: S case, B control	TRUE	997600	3018	994582	0.00302
rs61927768	A	G	A	G	-0.002284	0.0128884	0.29	0.283281	FALSE	FALSE	FALSE	d7O7CH	12	50898728	0.0337998	0.3813158657743537	0.70297	longcovid2022N2v4	TRUE	reported	12	50898728	3.915e-4	-5.83397190293742	5.362e-9	Wuttke2019egfr	TRUE	reported	gfYJ5S	2	TRUE	5e-08	TRUE	NA	NA	TRUE	Biomarker	eGFR	FALSE	765286	NA	NA	NA	Diagnosis	Long COVID: S case, B control	TRUE	997600	3018	994582	0.00302
rs623834	T	C	T	C	-0.002152	0.0356302	0.58	0.586089	FALSE	FALSE	FALSE	d7O7CH	20	60927538	0.0305559	1.16606612798183	0.2435869999999999	longcovid2022N2v4	TRUE	reported	20	60927538	3.625e-4	-5.936551724137931	2.904e-9	Wuttke2019egfr	TRUE	reported	gfYJ5S	2	TRUE	5e-08	TRUE	NA	NA	TRUE	Biomarker	eGFR	FALSE	765286	NA	NA	NA	Diagnosis	Long COVID: S case, B control	TRUE	997600	3018	994582	0.00302
rs62394289	A	G	A	G	0.00365099999999999	5.01452e-4	0.12	0.123998	FALSE	FALSE	FALSE	d7O7CH	6	25848911	0.0468894	0.01069435736008564	0.991467	longcovid2022N2v4	TRUE	reported	6	25848911	5.241000000000001e-4	6.966227819118487	3.234e-12	Wuttke2019egfr	TRUE	reported	gfYJ5S	2	TRUE	5e-08	TRUE	NA	NA	TRUE	Biomarker	eGFR	FALSE	765286	NA	NA	NA	Diagnosis	Long COVID: S case, B control	TRUE	997600	3018	994582	0.00302
rs62432759	G	A	G	A	0.002494	0.0277064	0.22	0.228638	FALSE	FALSE	FALSE	d7O7CH	6	154858365	0.0352358	0.7863139193660993	0.431685	longcovid2022N2v4	TRUE	reported	6	154858365	4.317e-4	5.77716	7.563e-9	Wuttke2019egfr	TRUE	reported	gfYJ5S	2	TRUE	5e-08	TRUE	NA	NA	TRUE	Biomarker	eGFR	FALSE	765286	NA	NA	NA	Diagnosis	Long COVID: S case, B control	TRUE	997600	3018	994582	0.00302
rs62491533	C	T	C	T	0.002741	0.0268624	0.17	0.157731	FALSE	FALSE	FALSE	d7O7CH	7	129564134	0.0398279	0.6744618722051627	0.500017	longcovid2022N2v4	TRUE	reported	7	129564134	4.5760000000000006e-4	5.98995	2.1079999999999998e-9	Wuttke2019egfr	TRUE	reported	gfYJ5S	2	TRUE	5e-08	TRUE	NA	NA	TRUE	Biomarker	eGFR	FALSE	765286	NA	NA	NA	Diagnosis	Long COVID: S case, B control	TRUE	997600	3018	994582	0.00302
rs6458868	T	C	T	C	-0.002128	-0.00361784	0.65	0.640335	FALSE	FALSE	FALSE	d7O7CH	6	52630153	0.0316864	-0.11417642900424156	0.909098	longcovid2022N2v4	TRUE	reported	6	52630153	3.602e-4	-5.9078289838978355	3.496e-9	Wuttke2019egfr	TRUE	reported	gfYJ5S	2	TRUE	5e-08	TRUE	NA	NA	TRUE	Biomarker	eGFR	FALSE	765286	NA	NA	NA	Diagnosis	Long COVID: S case, B control	TRUE	997600	3018	994582	0.00302
rs6481598	G	C	G	C	-0.002313	-0.0341978	0.22	0.23337	FALSE	TRUE	FALSE	d7O7CH	10	29781798	0.0357303	-0.9571092322202724	0.338512	longcovid2022N2v4	TRUE	reported	10	29781798	4.204e-4	-5.5019	3.773999999999999e-8	Wuttke2019egfr	TRUE	reported	gfYJ5S	2	TRUE	5e-08	TRUE	NA	NA	TRUE	Biomarker	eGFR	FALSE	765286	NA	NA	NA	Diagnosis	Long COVID: S case, B control	TRUE	997600	3018	994582	0.00302
rs6546869	A	G	A	G	0.00608699999999999	-0.00986517	0.22	0.202222	FALSE	FALSE	FALSE	d7O7CH	2	73895765	0.0374445	-0.26346112246124265	0.792195	longcovid2022N2v4	TRUE	reported	2	73895765	4.159e-4	14.635729742726618	1.6619999999999994e-48	Wuttke2019egfr	TRUE	reported	gfYJ5S	2	TRUE	5e-08	TRUE	NA	NA	TRUE	Biomarker	eGFR	FALSE	765286	NA	NA	NA	Diagnosis	Long COVID: S case, B control	TRUE	997600	3018	994582	0.00302
rs6555317	G	A	G	A	-0.002385	0.00151182	0.31	0.315146	FALSE	FALSE	FALSE	d7O7CH	5	498235	0.0337523	0.0447916142011063	0.964273	longcovid2022N2v4	TRUE	reported	5	498235	4.1080000000000006e-4	-5.80574	6.445999999999999e-9	Wuttke2019egfr	TRUE	reported	gfYJ5S	2	TRUE	5e-08	TRUE	NA	NA	TRUE	Biomarker	eGFR	FALSE	765286	NA	NA	NA	Diagnosis	Long COVID: S case, B control	TRUE	997600	3018	994582	0.00302
rs66473811	C	T	C	T	-0.003072	0.0016743	0.16	0.137846	FALSE	FALSE	FALSE	d7O7CH	3	64000464	0.0398113	0.04205589870212729	0.966454	longcovid2022N2v4	TRUE	reported	3	64000464	4.83e-4	-6.36025	2.016e-10	Wuttke2019egfr	TRUE	reported	gfYJ5S	2	TRUE	5e-08	TRUE	NA	NA	TRUE	Biomarker	eGFR	FALSE	765286	NA	NA	NA	Diagnosis	Long COVID: S case, B control	TRUE	997600	3018	994582	0.00302
rs6667182	T	C	T	C	-0.004284	0.0213125	0.32	0.329412	FALSE	FALSE	FALSE	d7O7CH	1	15914545	0.0318364	0.6694381274264678	0.503215	longcovid2022N2v4	TRUE	reported	1	15914545	4.3e-4	-9.96279069767442	2.2199999999999997e-23	Wuttke2019egfr	TRUE	reported	gfYJ5S	2	TRUE	5e-08	TRUE	NA	NA	TRUE	Biomarker	eGFR	FALSE	765286	NA	NA	NA	Diagnosis	Long COVID: S case, B control	TRUE	997600	3018	994582	0.00302
rs67216675	T	G	T	G	0.002222	-0.0124395	0.32	0.357825	FALSE	FALSE	FALSE	d7O7CH	3	49493151	0.0324766	-0.3830296274856358	0.701696	longcovid2022N2v4	TRUE	reported	3	49493151	3.692e-4	6.018418201516793	1.749e-9	Wuttke2019egfr	TRUE	reported	gfYJ5S	2	TRUE	5e-08	TRUE	NA	NA	TRUE	Biomarker	eGFR	FALSE	765286	NA	NA	NA	Diagnosis	Long COVID: S case, B control	TRUE	997600	3018	994582	0.00302
rs67571561	C	T	C	T	-0.006393	0.0851107	0.04	0.0387623	FALSE	FALSE	FALSE	d7O7CH	17	37920847	0.0777499	1.0946727905759364	0.27366	longcovid2022N2v4	TRUE	reported	17	37920847	8.92e-4	-7.16704	7.635e-13	Wuttke2019egfr	TRUE	reported	gfYJ5S	2	TRUE	5e-08	TRUE	NA	NA	TRUE	Biomarker	eGFR	FALSE	765286	NA	NA	NA	Diagnosis	Long COVID: S case, B control	TRUE	997600	3018	994582	0.00302
rs6921580	G	C	G	C	-0.002735	-0.0137688	0.59	0.601013	FALSE	TRUE	FALSE	d7O7CH	6	7203714	0.0305184	-0.45116388801509905	0.651873	longcovid2022N2v4	TRUE	reported	6	7203714	3.562e-4	-7.67827	1.606e-14	Wuttke2019egfr	TRUE	reported	gfYJ5S	2	TRUE	5e-08	TRUE	NA	NA	TRUE	Biomarker	eGFR	FALSE	765286	NA	NA	NA	Diagnosis	Long COVID: S case, B control	TRUE	997600	3018	994582	0.00302
rs6948759	C	T	C	T	0.002577	-0.0144838	0.79	0.804897	FALSE	FALSE	FALSE	d7O7CH	7	33095688	0.0370584	-0.39083716512315697	0.695918	longcovid2022N2v4	TRUE	reported	7	33095688	4.22e-4	6.10664	1.012e-9	Wuttke2019egfr	TRUE	reported	gfYJ5S	2	TRUE	5e-08	TRUE	NA	NA	TRUE	Biomarker	eGFR	FALSE	765286	NA	NA	NA	Diagnosis	Long COVID: S case, B control	TRUE	997600	3018	994582	0.00302
rs6971211	T	C	T	C	-0.002867	0.00570467	0.41	0.411681	FALSE	FALSE	FALSE	d7O7CH	7	155664686	0.030784	0.18531282484407485	0.852984	longcovid2022N2v4	TRUE	reported	7	155664686	3.635e-4	-7.887207702888584	3.1e-15	Wuttke2019egfr	TRUE	reported	gfYJ5S	2	TRUE	5e-08	TRUE	NA	NA	TRUE	Biomarker	eGFR	FALSE	765286	NA	NA	NA	Diagnosis	Long COVID: S case, B control	TRUE	997600	3018	994582	0.00302
rs700753	G	C	G	C	-0.003295	-0.0345957	0.66	0.692391	FALSE	TRUE	FALSE	d7O7CH	7	46753684	0.0317966	-1.088031424743526	0.276582	longcovid2022N2v4	TRUE	reported	7	46753684	3.613e-4	-9.11985	7.504000000000001e-20	Wuttke2019egfr	TRUE	reported	gfYJ5S	2	TRUE	5e-08	TRUE	NA	NA	TRUE	Biomarker	eGFR	FALSE	765286	NA	NA	NA	Diagnosis	Long COVID: S case, B control	TRUE	997600	3018	994582	0.00302
rs7084764	A	G	A	G	0.002618	-0.0425976	0.5	0.507544	FALSE	FALSE	FALSE	d7O7CH	10	69960430	0.0295322	-1.4424120112961445	0.149186	longcovid2022N2v4	TRUE	reported	10	69960430	3.4439999999999997e-4	7.601626016260163	2.923e-14	Wuttke2019egfr	TRUE	reported	gfYJ5S	2	TRUE	5e-08	TRUE	NA	NA	TRUE	Biomarker	eGFR	FALSE	765286	NA	NA	NA	Diagnosis	Long COVID: S case, B control	TRUE	997600	3018	994582	0.00302
rs71606723	T	A	T	A	-0.002893	0.0120331	0.24	0.266541	FALSE	TRUE	FALSE	d7O7CH	4	115498457	0.0354457	0.339479824068928	0.734248	longcovid2022N2v4	TRUE	reported	4	115498457	4.052e-4	-7.13968	9.256e-13	Wuttke2019egfr	TRUE	reported	gfYJ5S	2	TRUE	5e-08	TRUE	NA	NA	TRUE	Biomarker	eGFR	FALSE	765286	NA	NA	NA	Diagnosis	Long COVID: S case, B control	TRUE	997600	3018	994582	0.00302
rs7185391	G	T	G	T	0.002646	-0.0565053	0.71	0.718719	FALSE	FALSE	FALSE	d7O7CH	16	68323115	0.0340549	-1.6592414013842356	0.0970670999999999	longcovid2022N2v4	TRUE	reported	16	68323115	3.9e-4	6.78462	1.152e-11	Wuttke2019egfr	TRUE	reported	gfYJ5S	2	TRUE	5e-08	TRUE	NA	NA	TRUE	Biomarker	eGFR	FALSE	765286	NA	NA	NA	Diagnosis	Long COVID: S case, B control	TRUE	997600	3018	994582	0.00302
rs7188071	C	T	C	T	-0.002449	0.0207866	0.64	0.632848	FALSE	FALSE	FALSE	d7O7CH	16	28917644	0.0327339	0.6350175200632981	0.525418	longcovid2022N2v4	TRUE	reported	16	28917644	3.587e-4	-6.82743	8.619999999999998e-12	Wuttke2019egfr	TRUE	reported	gfYJ5S	2	TRUE	5e-08	TRUE	NA	NA	TRUE	Biomarker	eGFR	FALSE	765286	NA	NA	NA	Diagnosis	Long COVID: S case, B control	TRUE	997600	3018	994582	0.00302
rs7203398	C	A	C	A	-0.002729	0.0483786	0.27	0.262297	FALSE	FALSE	FALSE	d7O7CH	16	53189672	0.034031	1.4216038318004174	0.155141	longcovid2022N2v4	TRUE	reported	16	53189672	3.907e-4	-6.9849	2.855e-12	Wuttke2019egfr	TRUE	reported	gfYJ5S	2	TRUE	5e-08	TRUE	NA	NA	TRUE	Biomarker	eGFR	FALSE	765286	NA	NA	NA	Diagnosis	Long COVID: S case, B control	TRUE	997600	3018	994582	0.00302
rs72714330	T	C	T	C	0.003749	-0.013671	0.12	0.118594	FALSE	FALSE	FALSE	d7O7CH	9	71102246	0.0472245	-0.28948956579741447	0.772208	longcovid2022N2v4	TRUE	reported	9	71102246	5.499e-4	6.8176032005819245	9.204e-12	Wuttke2019egfr	TRUE	reported	gfYJ5S	2	TRUE	5e-08	TRUE	NA	NA	TRUE	Biomarker	eGFR	FALSE	765286	NA	NA	NA	Diagnosis	Long COVID: S case, B control	TRUE	997600	3018	994582	0.00302
rs72995641	A	G	A	G	-0.002592	0.0216296	0.2	0.203918	FALSE	FALSE	FALSE	d7O7CH	2	103166325	0.0381587	0.5668327275300259	0.570828	longcovid2022N2v4	TRUE	reported	2	103166325	4.279e-4	-6.057490067772845	1.3880000000000002e-9	Wuttke2019egfr	TRUE	reported	gfYJ5S	2	TRUE	5e-08	TRUE	NA	NA	TRUE	Biomarker	eGFR	FALSE	765286	NA	NA	NA	Diagnosis	Long COVID: S case, B control	TRUE	997600	3018	994582	0.00302
rs73116829	A	G	A	G	-0.004256	-0.0526016	0.11	0.148588	FALSE	FALSE	FALSE	d7O7CH	7	50739738	0.0469938	-1.1193306351050565	0.262999	longcovid2022N2v4	TRUE	reported	7	50739738	5.771e-4	-7.374805059781668	1.6399999999999998e-13	Wuttke2019egfr	TRUE	reported	gfYJ5S	2	TRUE	5e-08	TRUE	NA	NA	TRUE	Biomarker	eGFR	FALSE	765286	NA	NA	NA	Diagnosis	Long COVID: S case, B control	TRUE	997600	3018	994582	0.00302
rs7326821	G	A	G	A	-0.002569	-0.0020174	0.17	0.172898	FALSE	FALSE	FALSE	d7O7CH	13	96068204	0.0409137	-0.04930866677909844	0.960673	longcovid2022N2v4	TRUE	reported	13	96068204	4.673e-4	-5.49754	3.823e-8	Wuttke2019egfr	TRUE	reported	gfYJ5S	2	TRUE	5e-08	TRUE	NA	NA	TRUE	Biomarker	eGFR	FALSE	765286	NA	NA	NA	Diagnosis	Long COVID: S case, B control	TRUE	997600	3018	994582	0.00302
rs736820	A	G	A	G	-0.002147	0.0180692	0.37	0.359061	FALSE	FALSE	FALSE	d7O7CH	20	43034016	0.0389867	0.4634708759653933	0.643027	longcovid2022N2v4	TRUE	reported	20	43034016	3.676e-4	-5.840587595212187	5.266e-9	Wuttke2019egfr	TRUE	reported	gfYJ5S	2	TRUE	5e-08	TRUE	NA	NA	TRUE	Biomarker	eGFR	FALSE	765286	NA	NA	NA	Diagnosis	Long COVID: S case, B control	TRUE	997600	3018	994582	0.00302
rs7514450	T	C	T	C	0.002222	0.0164686	0.43	0.436281	FALSE	FALSE	FALSE	d7O7CH	1	220991171	0.0299274	0.5502850230892092	0.582124	longcovid2022N2v4	TRUE	reported	1	220991171	3.467e-4	6.408999134698586	1.4749999999999998e-10	Wuttke2019egfr	TRUE	reported	gfYJ5S	2	TRUE	5e-08	TRUE	NA	NA	TRUE	Biomarker	eGFR	FALSE	765286	NA	NA	NA	Diagnosis	Long COVID: S case, B control	TRUE	997600	3018	994582	0.00302
rs75267082	T	A	T	A	-0.003397	0.0689931	0.11	0.0940981	FALSE	TRUE	FALSE	d7O7CH	2	188129669	0.0510148	1.3524134172828275	0.1762429999999999	longcovid2022N2v4	TRUE	reported	2	188129669	5.581000000000001e-4	-6.08672	1.149e-9	Wuttke2019egfr	TRUE	reported	gfYJ5S	2	TRUE	5e-08	TRUE	NA	NA	TRUE	Biomarker	eGFR	FALSE	765286	NA	NA	NA	Diagnosis	Long COVID: S case, B control	TRUE	997600	3018	994582	0.00302
rs7543734	C	G	C	G	0.00312	0.00206536	0.2	0.1986	FALSE	TRUE	FALSE	d7O7CH	1	94050911	0.0379086	0.0544826239956105	0.956551	longcovid2022N2v4	TRUE	reported	1	94050911	4.82e-4	6.473029045643154	9.58e-11	Wuttke2019egfr	TRUE	reported	gfYJ5S	2	TRUE	5e-08	TRUE	NA	NA	TRUE	Biomarker	eGFR	FALSE	765286	NA	NA	NA	Diagnosis	Long COVID: S case, B control	TRUE	997600	3018	994582	0.00302
rs7565830	G	A	G	A	0.002225	0.0233466	0.28	0.305286	FALSE	FALSE	FALSE	d7O7CH	2	159810691	0.0338406	0.6898991152639138	0.490258	longcovid2022N2v4	TRUE	reported	2	159810691	3.867e-4	5.75381	8.768e-9	Wuttke2019egfr	TRUE	reported	gfYJ5S	2	TRUE	5e-08	TRUE	NA	NA	TRUE	Biomarker	eGFR	FALSE	765286	NA	NA	NA	Diagnosis	Long COVID: S case, B control	TRUE	997600	3018	994582	0.00302
rs7592697	C	T	C	T	0.002036	0.0543596	0.35	0.329433	FALSE	FALSE	FALSE	d7O7CH	2	230665303	0.0323697	1.679335922174132	0.0930863999999999	longcovid2022N2v4	TRUE	reported	2	230665303	3.681e-4	5.53111	3.183e-8	Wuttke2019egfr	TRUE	reported	gfYJ5S	2	TRUE	5e-08	TRUE	NA	NA	TRUE	Biomarker	eGFR	FALSE	765286	NA	NA	NA	Diagnosis	Long COVID: S case, B control	TRUE	997600	3018	994582	0.00302
rs7667050	C	T	C	T	-0.002031	0.00245011	0.53	0.521103	FALSE	FALSE	FALSE	d7O7CH	4	23813109	0.0298395	0.08210961979925938	0.93456	longcovid2022N2v4	TRUE	reported	4	23813109	3.423e-4	-5.93339	2.977e-9	Wuttke2019egfr	TRUE	reported	gfYJ5S	2	TRUE	5e-08	TRUE	NA	NA	TRUE	Biomarker	eGFR	FALSE	765286	NA	NA	NA	Diagnosis	Long COVID: S case, B control	TRUE	997600	3018	994582	0.00302
rs7719960	G	A	G	A	-0.00259	-0.00977939	0.77	0.771187	FALSE	FALSE	FALSE	d7O7CH	5	52809118	0.0347916	-0.2810848020786627	0.778645	longcovid2022N2v4	TRUE	reported	5	52809118	4.17e-4	-6.21103	5.238e-10	Wuttke2019egfr	TRUE	reported	gfYJ5S	2	TRUE	5e-08	TRUE	NA	NA	TRUE	Biomarker	eGFR	FALSE	765286	NA	NA	NA	Diagnosis	Long COVID: S case, B control	TRUE	997600	3018	994582	0.00302
rs77924615	A	G	A	G	0.009576	0.00746032	0.2	0.207141	FALSE	FALSE	FALSE	d7O7CH	16	20392332	0.0375973	0.19842701470584329	0.842711	longcovid2022N2v4	TRUE	reported	16	20392332	4.519e-4	21.19052887807037	1.2099999999999996e-99	Wuttke2019egfr	TRUE	reported	gfYJ5S	2	TRUE	5e-08	TRUE	NA	NA	TRUE	Biomarker	eGFR	FALSE	765286	NA	NA	NA	Diagnosis	Long COVID: S case, B control	TRUE	997600	3018	994582	0.00302
rs780094	C	T	C	T	-0.004601	-0.0507063	0.62	0.636217	FALSE	FALSE	FALSE	d7O7CH	2	27741237	0.0316182	-1.603706093325996	0.1087789999999999	longcovid2022N2v4	TRUE	reported	2	27741237	3.565e-4	-12.906	4.162999999999999e-38	Wuttke2019egfr	TRUE	reported	gfYJ5S	2	TRUE	5e-08	TRUE	NA	NA	TRUE	Biomarker	eGFR	FALSE	765286	NA	NA	NA	Diagnosis	Long COVID: S case, B control	TRUE	997600	3018	994582	0.00302
rs78444298	A	G	A	G	-0.010669	0.0949222	0.019	0.0187877	FALSE	FALSE	FALSE	d7O7CH	1	184672098	0.109997	0.8629526259807085	0.3881619999999999	longcovid2022N2v4	TRUE	reported	1	184672098	0.0014001	-7.620169987858009	2.527e-14	Wuttke2019egfr	TRUE	reported	gfYJ5S	2	TRUE	5e-08	TRUE	NA	NA	TRUE	Biomarker	eGFR	FALSE	765286	NA	NA	NA	Diagnosis	Long COVID: S case, B control	TRUE	997600	3018	994582	0.00302
rs78614739	T	C	T	C	0.002588	-0.0614122	0.17	0.157362	FALSE	FALSE	FALSE	d7O7CH	1	27174180	0.0535638	-1.1465243317315053	0.251578	longcovid2022N2v4	TRUE	reported	1	27174180	4.616000000000001e-4	5.6065857885615245	2.055e-8	Wuttke2019egfr	TRUE	reported	gfYJ5S	2	TRUE	5e-08	TRUE	NA	NA	TRUE	Biomarker	eGFR	FALSE	765286	NA	NA	NA	Diagnosis	Long COVID: S case, B control	TRUE	997600	3018	994582	0.00302
rs78660602	G	A	G	A	0.005728	0.0333092	0.1	0.117528	FALSE	FALSE	FALSE	d7O7CH	5	68043894	0.0501855	0.6637215928903767	0.506868	longcovid2022N2v4	TRUE	reported	5	68043894	5.961e-4	9.60913	7.394e-22	Wuttke2019egfr	TRUE	reported	gfYJ5S	2	TRUE	5e-08	TRUE	NA	NA	TRUE	Biomarker	eGFR	FALSE	765286	NA	NA	NA	Diagnosis	Long COVID: S case, B control	TRUE	997600	3018	994582	0.00302
rs78986840	C	T	C	T	0.004479	0.0517263	0.06	0.0553855	FALSE	FALSE	FALSE	d7O7CH	1	208051123	0.0621587	0.8321650871076777	0.405316	longcovid2022N2v4	TRUE	reported	1	208051123	7.392000000000001e-4	6.05925	1.366e-9	Wuttke2019egfr	TRUE	reported	gfYJ5S	2	TRUE	5e-08	TRUE	NA	NA	TRUE	Biomarker	eGFR	FALSE	765286	NA	NA	NA	Diagnosis	Long COVID: S case, B control	TRUE	997600	3018	994582	0.00302
rs79346194	G	A	G	A	0.002146	-0.0283255	0.31	0.317199	FALSE	FALSE	FALSE	d7O7CH	8	120886486	0.0321759	-0.8803327956638354	0.378679	longcovid2022N2v4	TRUE	reported	8	120886486	3.767e-4	5.69684	1.223e-8	Wuttke2019egfr	TRUE	reported	gfYJ5S	2	TRUE	5e-08	TRUE	NA	NA	TRUE	Biomarker	eGFR	FALSE	765286	NA	NA	NA	Diagnosis	Long COVID: S case, B control	TRUE	997600	3018	994582	0.00302
rs7974833	C	T	C	T	0.003224	0.0415129	0.24	0.241762	FALSE	FALSE	FALSE	d7O7CH	12	57791833	0.0345631	1.2010757136946628	0.229723	longcovid2022N2v4	TRUE	reported	12	57791833	4.104e-4	7.85575	3.967e-15	Wuttke2019egfr	TRUE	reported	gfYJ5S	2	TRUE	5e-08	TRUE	NA	NA	TRUE	Biomarker	eGFR	FALSE	765286	NA	NA	NA	Diagnosis	Long COVID: S case, B control	TRUE	997600	3018	994582	0.00302
rs79760705	T	G	T	G	0.005609	-0.0213653	0.11	0.116255	FALSE	FALSE	FALSE	d7O7CH	5	53298716	0.0482041	-0.443225783698897	0.657602	longcovid2022N2v4	TRUE	reported	5	53298716	5.512000000000001e-4	10.175979680696662	2.553e-24	Wuttke2019egfr	TRUE	reported	gfYJ5S	2	TRUE	5e-08	TRUE	NA	NA	TRUE	Biomarker	eGFR	FALSE	765286	NA	NA	NA	Diagnosis	Long COVID: S case, B control	TRUE	997600	3018	994582	0.00302
rs8028182	T	G	T	G	-0.002591	0.0464753	0.19	0.188305	FALSE	FALSE	FALSE	d7O7CH	15	75718669	0.0375038	1.239215759469707	0.215266	longcovid2022N2v4	TRUE	reported	15	75718669	4.47e-4	-5.7964205816554815	6.736999999999999e-9	Wuttke2019egfr	TRUE	reported	gfYJ5S	2	TRUE	5e-08	TRUE	NA	NA	TRUE	Biomarker	eGFR	FALSE	765286	NA	NA	NA	Diagnosis	Long COVID: S case, B control	TRUE	997600	3018	994582	0.00302
rs80282103	T	A	T	A	-0.008084	0.141238	0.08	0.0787192	FALSE	TRUE	FALSE	d7O7CH	10	899071	0.0540841	2.611451424725566	0.00901602	longcovid2022N2v4	TRUE	reported	10	899071	6.332999999999999e-4	-12.7649	2.5769999999999997e-37	Wuttke2019egfr	TRUE	reported	gfYJ5S	2	TRUE	5e-08	TRUE	NA	NA	TRUE	Biomarker	eGFR	FALSE	765286	NA	NA	NA	Diagnosis	Long COVID: S case, B control	TRUE	997600	3018	994582	0.00302
rs8050794	C	T	C	T	-0.002203	-0.0464669	0.71	0.721494	FALSE	FALSE	FALSE	d7O7CH	16	3743046	0.0334479	-1.3892322088980174	0.164762	longcovid2022N2v4	TRUE	reported	16	3743046	3.928e-4	-5.60845	2.0299999999999996e-8	Wuttke2019egfr	TRUE	reported	gfYJ5S	2	TRUE	5e-08	TRUE	NA	NA	TRUE	Biomarker	eGFR	FALSE	765286	NA	NA	NA	Diagnosis	Long COVID: S case, B control	TRUE	997600	3018	994582	0.00302
rs807624	T	G	T	G	0.00337599999999999	0.0384442	0.34	0.336545	FALSE	FALSE	FALSE	d7O7CH	2	15782471	0.03178	1.209697923222152	0.226395	longcovid2022N2v4	TRUE	reported	2	15782471	3.633e-4	9.292595650977152	1.525e-20	Wuttke2019egfr	TRUE	reported	gfYJ5S	2	TRUE	5e-08	TRUE	NA	NA	TRUE	Biomarker	eGFR	FALSE	765286	NA	NA	NA	Diagnosis	Long COVID: S case, B control	TRUE	997600	3018	994582	0.00302
rs8096658	G	C	G	C	-0.004558	-0.00565088	0.49	0.466392	FALSE	TRUE	TRUE	d7O7CH	18	77156537	0.0390231	-0.14480858773393196	0.884862	longcovid2022N2v4	TRUE	reported	18	77156537	4.043e-4	-11.2738	1.77e-29	Wuttke2019egfr	TRUE	reported	gfYJ5S	2	FALSE	5e-08	TRUE	NA	NA	NA	Biomarker	eGFR	FALSE	765286	NA	NA	NA	Diagnosis	Long COVID: S case, B control	TRUE	997600	3018	994582	0.00302
rs8101667	C	T	C	T	-0.005007	0.0230708	0.67	0.67642	FALSE	FALSE	FALSE	d7O7CH	19	33402419	0.0313507	0.7358942543547671	0.461795	longcovid2022N2v4	TRUE	reported	19	33402419	3.625e-4	-13.8124	2.1930000000000003e-43	Wuttke2019egfr	TRUE	reported	gfYJ5S	2	TRUE	5e-08	TRUE	NA	NA	TRUE	Biomarker	eGFR	FALSE	765286	NA	NA	NA	Diagnosis	Long COVID: S case, B control	TRUE	997600	3018	994582	0.00302
rs881858	A	G	A	G	-0.005595	-0.0513491	0.7	0.687445	FALSE	FALSE	FALSE	d7O7CH	6	43806609	0.0326613	-1.5721695094806394	0.1159109999999999	longcovid2022N2v4	TRUE	reported	6	43806609	3.776e-4	-14.81726694915254	1.149e-49	Wuttke2019egfr	TRUE	reported	gfYJ5S	2	TRUE	5e-08	TRUE	NA	NA	TRUE	Biomarker	eGFR	FALSE	765286	NA	NA	NA	Diagnosis	Long COVID: S case, B control	TRUE	997600	3018	994582	0.00302
rs929934	C	T	C	T	-0.001985	0.0557932	0.57	0.593521	FALSE	FALSE	FALSE	d7O7CH	11	57411252	0.0304575	1.8318378067799397	0.0669753999999999	longcovid2022N2v4	TRUE	reported	11	57411252	3.546e-4	-5.59786	2.1590000000000003e-8	Wuttke2019egfr	TRUE	reported	gfYJ5S	2	TRUE	5e-08	TRUE	NA	NA	TRUE	Biomarker	eGFR	FALSE	765286	NA	NA	NA	Diagnosis	Long COVID: S case, B control	TRUE	997600	3018	994582	0.00302
rs9375702	T	C	T	C	0.002522	0.0162931	0.69	0.690426	FALSE	FALSE	FALSE	d7O7CH	6	130384187	0.0318634	0.511342166874847	0.609112	longcovid2022N2v4	TRUE	reported	6	130384187	3.729e-4	6.763207294180746	1.342e-11	Wuttke2019egfr	TRUE	reported	gfYJ5S	2	TRUE	5e-08	TRUE	NA	NA	TRUE	Biomarker	eGFR	FALSE	765286	NA	NA	NA	Diagnosis	Long COVID: S case, B control	TRUE	997600	3018	994582	0.00302
rs9419939	A	G	A	G	0.002595	0.00369086	0.2	0.224174	FALSE	FALSE	FALSE	d7O7CH	10	104547610	0.0363474	0.1015439893912632	0.919119	longcovid2022N2v4	TRUE	reported	10	104547610	4.445e-4	5.838020247469067	5.304999999999999e-9	Wuttke2019egfr	TRUE	reported	gfYJ5S	2	TRUE	5e-08	TRUE	NA	NA	TRUE	Biomarker	eGFR	FALSE	765286	NA	NA	NA	Diagnosis	Long COVID: S case, B control	TRUE	997600	3018	994582	0.00302
rs9807656	C	T	C	T	0.003437	-0.12586	0.1	0.0904581	FALSE	FALSE	FALSE	d7O7CH	18	42346956	0.0483631	-2.6023972822254984	0.0092576399999999	longcovid2022N2v4	TRUE	reported	18	42346956	5.831e-4	5.89436	3.76e-9	Wuttke2019egfr	TRUE	reported	gfYJ5S	2	TRUE	5e-08	TRUE	NA	NA	TRUE	Biomarker	eGFR	FALSE	765286	NA	NA	NA	Diagnosis	Long COVID: S case, B control	TRUE	997600	3018	994582	0.00302
rs9838792	A	G	A	G	0.00314	0.0296972	0.39	0.401653	FALSE	FALSE	FALSE	d7O7CH	3	38546726	0.0301575	0.9847367984746748	0.324753	longcovid2022N2v4	TRUE	reported	3	38546726	3.5210000000000005e-4	8.917921045157625	4.76e-19	Wuttke2019egfr	TRUE	reported	gfYJ5S	2	TRUE	5e-08	TRUE	NA	NA	TRUE	Biomarker	eGFR	FALSE	765286	NA	NA	NA	Diagnosis	Long COVID: S case, B control	TRUE	997600	3018	994582	0.00302
rs9868185	G	A	G	A	-0.002653	-0.0390781	0.46	0.451364	FALSE	FALSE	FALSE	d7O7CH	3	121657593	0.0300703	-1.2995580356697471	0.1937529999999999	longcovid2022N2v4	TRUE	reported	3	121657593	3.451e-4	-7.68763	1.503e-14	Wuttke2019egfr	TRUE	reported	gfYJ5S	2	TRUE	5e-08	TRUE	NA	NA	TRUE	Biomarker	eGFR	FALSE	765286	NA	NA	NA	Diagnosis	Long COVID: S case, B control	TRUE	997600	3018	994582	0.00302
rs9894634	T	C	T	C	-0.002107	0.0826466	0.6	0.595844	FALSE	FALSE	FALSE	d7O7CH	17	1967501	0.0305335	2.7067516007008696	0.0067944999999999	longcovid2022N2v4	TRUE	reported	17	1967501	3.497e-4	-6.025164426651416	1.686e-9	Wuttke2019egfr	TRUE	reported	gfYJ5S	2	TRUE	5e-08	TRUE	NA	NA	TRUE	Biomarker	eGFR	FALSE	765286	NA	NA	NA	Diagnosis	Long COVID: S case, B control	TRUE	997600	3018	994582	0.00302
rs10086569	T	C	T	C	0.002774	-0.00525114	0.24	0.238236	FALSE	FALSE	FALSE	qwMdFb	8	87247209	0.0260268	-0.20175895615288855	0.840105	longcovid2022W1v4	TRUE	reported	8	87247209	4.029e-4	6.885083147182924	5.734e-12	Wuttke2019egfr	TRUE	reported	jZGIid	2	TRUE	5e-08	TRUE	NA	NA	TRUE	Biomarker	eGFR	FALSE	765286	NA	NA	NA	Diagnosis	Long COVID: B case, S control	TRUE	52615	6407	46208	0.121
rs10122824	G	T	G	T	0.002391	0.0149492	0.66	0.645297	FALSE	FALSE	FALSE	qwMdFb	9	139109861	0.022651	0.6599796918458346	0.509267	longcovid2022W1v4	TRUE	reported	9	139109861	3.79e-4	6.30871	2.84e-10	Wuttke2019egfr	TRUE	reported	jZGIid	2	TRUE	5e-08	TRUE	NA	NA	TRUE	Biomarker	eGFR	FALSE	765286	NA	NA	NA	Diagnosis	Long COVID: B case, S control	TRUE	52615	6407	46208	0.121
rs10224002	G	A	G	A	-0.006845	0.0131984	0.28	0.275192	FALSE	FALSE	FALSE	qwMdFb	7	151415041	0.024734	0.5336136492277836	0.593608	longcovid2022W1v4	TRUE	reported	7	151415041	3.98e-4	-17.1985	2.7369999999999994e-66	Wuttke2019egfr	TRUE	reported	jZGIid	2	TRUE	5e-08	TRUE	NA	NA	TRUE	Biomarker	eGFR	FALSE	765286	NA	NA	NA	Diagnosis	Long COVID: B case, S control	TRUE	52615	6407	46208	0.121
rs1028455	A	T	A	T	0.002062	-0.0203015	0.33	0.331081	FALSE	TRUE	FALSE	qwMdFb	14	88829975	0.0234769	-0.8647436416221904	0.3871789999999999	longcovid2022W1v4	TRUE	reported	14	88829975	3.669e-4	5.620059961842465	1.896e-8	Wuttke2019egfr	TRUE	reported	jZGIid	2	TRUE	5e-08	TRUE	NA	NA	TRUE	Biomarker	eGFR	FALSE	765286	NA	NA	NA	Diagnosis	Long COVID: B case, S control	TRUE	52615	6407	46208	0.121
rs10430743	G	T	G	T	-0.002525	0.0155054	0.57	0.568729	FALSE	FALSE	FALSE	qwMdFb	10	126456997	0.0227107	0.6827354506906437	0.4947739999999999	longcovid2022W1v4	TRUE	reported	10	126456997	3.458e-4	-7.30191	2.858e-13	Wuttke2019egfr	TRUE	reported	jZGIid	2	TRUE	5e-08	TRUE	NA	NA	TRUE	Biomarker	eGFR	FALSE	765286	NA	NA	NA	Diagnosis	Long COVID: B case, S control	TRUE	52615	6407	46208	0.121
rs1047891	A	C	A	C	-0.006515	0.00631215	0.31	0.313062	FALSE	FALSE	FALSE	qwMdFb	2	211540507	0.02416	0.2612644867549669	0.793888	longcovid2022W1v4	TRUE	reported	2	211540507	3.852e-4	-16.91329179646937	3.586e-64	Wuttke2019egfr	TRUE	reported	jZGIid	2	TRUE	5e-08	TRUE	NA	NA	TRUE	Biomarker	eGFR	FALSE	765286	NA	NA	NA	Diagnosis	Long COVID: B case, S control	TRUE	52615	6407	46208	0.121
rs10498755	T	C	T	C	-0.004914	0.0189362	0.083	0.08162	FALSE	FALSE	FALSE	qwMdFb	6	43330756	0.0406303	0.4660610431131446	0.641171	longcovid2022W1v4	TRUE	reported	6	43330756	6.297000000000001e-4	-7.803716055264411	6.043e-15	Wuttke2019egfr	TRUE	reported	jZGIid	2	TRUE	5e-08	TRUE	NA	NA	TRUE	Biomarker	eGFR	FALSE	765286	NA	NA	NA	Diagnosis	Long COVID: B case, S control	TRUE	52615	6407	46208	0.121
rs10838702	T	G	T	G	-0.002315	-0.0218941	0.38	0.37128100000000003	FALSE	FALSE	FALSE	qwMdFb	11	47410888	0.0234237	-0.9346986172124814	0.349943	longcovid2022W1v4	TRUE	reported	11	47410888	3.542e-4	-6.535855448898927	6.306e-11	Wuttke2019egfr	TRUE	reported	jZGIid	2	TRUE	5e-08	TRUE	NA	NA	TRUE	Biomarker	eGFR	FALSE	765286	NA	NA	NA	Diagnosis	Long COVID: B case, S control	TRUE	52615	6407	46208	0.121
rs10846157	C	A	C	A	0.003612	0.0191763	0.19	0.196443	FALSE	FALSE	FALSE	qwMdFb	12	15325031	0.0276866	0.6926202567306928	0.488549	longcovid2022W1v4	TRUE	reported	12	15325031	4.367e-4	8.27112	1.34e-16	Wuttke2019egfr	TRUE	reported	jZGIid	2	TRUE	5e-08	TRUE	NA	NA	TRUE	Biomarker	eGFR	FALSE	765286	NA	NA	NA	Diagnosis	Long COVID: B case, S control	TRUE	52615	6407	46208	0.121
rs10851885	G	A	G	A	-0.004972	-0.0153049	0.24	0.234111	FALSE	FALSE	FALSE	qwMdFb	15	76304503	0.0266401	-0.5745061017038224	0.565627	longcovid2022W1v4	TRUE	reported	15	76304503	4.077e-4	-12.1952	3.282999999999999e-34	Wuttke2019egfr	TRUE	reported	jZGIid	2	TRUE	5e-08	TRUE	NA	NA	TRUE	Biomarker	eGFR	FALSE	765286	NA	NA	NA	Diagnosis	Long COVID: B case, S control	TRUE	52615	6407	46208	0.121
rs10865189	C	G	C	G	0.002534	0.0129962	0.47	0.474268	FALSE	TRUE	TRUE	qwMdFb	2	43433257	0.0234784	0.5535385716232792	0.579894	longcovid2022W1v4	TRUE	reported	2	43433257	3.555e-4	7.127988748241912	1.0209999999999998e-12	Wuttke2019egfr	TRUE	reported	jZGIid	2	FALSE	5e-08	TRUE	NA	NA	NA	Biomarker	eGFR	FALSE	765286	NA	NA	NA	Diagnosis	Long COVID: B case, S control	TRUE	52615	6407	46208	0.121
rs10887903	A	G	A	G	0.001887	-0.00992582	0.53	0.525307	FALSE	FALSE	FALSE	qwMdFb	10	82210641	0.0226565	-0.4381003244102134	0.661314	longcovid2022W1v4	TRUE	reported	10	82210641	3.423e-4	5.5127081507449605	3.518e-8	Wuttke2019egfr	TRUE	reported	jZGIid	2	TRUE	5e-08	TRUE	NA	NA	TRUE	Biomarker	eGFR	FALSE	765286	NA	NA	NA	Diagnosis	Long COVID: B case, S control	TRUE	52615	6407	46208	0.121
rs10964603	C	T	C	T	0.002484	0.0664796	0.22	0.21105	FALSE	FALSE	FALSE	qwMdFb	9	20559727	0.030502	2.1795160973050947	0.0292932	longcovid2022W1v4	TRUE	reported	9	20559727	4.303e-4	5.77272	7.751e-9	Wuttke2019egfr	TRUE	reported	jZGIid	2	TRUE	5e-08	TRUE	NA	NA	TRUE	Biomarker	eGFR	FALSE	765286	NA	NA	NA	Diagnosis	Long COVID: B case, S control	TRUE	52615	6407	46208	0.121
rs10994860	T	C	T	C	0.00389099999999999	-0.0685091	0.19	0.190509	FALSE	FALSE	FALSE	qwMdFb	10	52645424	0.0299092	-2.290569456889519	0.0219882	longcovid2022W1v4	TRUE	reported	10	52645424	4.46e-4	8.72421524663677	2.696e-18	Wuttke2019egfr	TRUE	reported	jZGIid	2	TRUE	5e-08	TRUE	NA	NA	TRUE	Biomarker	eGFR	FALSE	765286	NA	NA	NA	Diagnosis	Long COVID: B case, S control	TRUE	52615	6407	46208	0.121
rs11062167	A	G	A	G	-0.00417899999999999	-0.0197059	0.53	0.537749	FALSE	FALSE	FALSE	qwMdFb	12	364739	0.0222225	-0.8867544155698054	0.37521	longcovid2022W1v4	TRUE	reported	12	364739	3.4439999999999997e-4	-12.134146341463415	7.0779999999999986e-34	Wuttke2019egfr	TRUE	reported	jZGIid	2	TRUE	5e-08	TRUE	NA	NA	TRUE	Biomarker	eGFR	FALSE	765286	NA	NA	NA	Diagnosis	Long COVID: B case, S control	TRUE	52615	6407	46208	0.121
rs11071738	C	T	C	T	0.00249	-0.0101883	0.47	0.468492	FALSE	FALSE	FALSE	qwMdFb	15	63580155	0.0223301	-0.4562585926619227	0.648203	longcovid2022W1v4	TRUE	reported	15	63580155	3.452e-4	7.21321	5.488e-13	Wuttke2019egfr	TRUE	reported	jZGIid	2	TRUE	5e-08	TRUE	NA	NA	TRUE	Biomarker	eGFR	FALSE	765286	NA	NA	NA	Diagnosis	Long COVID: B case, S control	TRUE	52615	6407	46208	0.121
rs11227260	T	G	T	G	-0.00322	0.0374016	0.35	0.357046	FALSE	FALSE	FALSE	qwMdFb	11	65461158	0.0231568	1.6151454432391348	0.106279	longcovid2022W1v4	TRUE	reported	11	65461158	3.608e-4	-8.924611973392462	4.467000000000001e-19	Wuttke2019egfr	TRUE	reported	jZGIid	2	TRUE	5e-08	TRUE	NA	NA	TRUE	Biomarker	eGFR	FALSE	765286	NA	NA	NA	Diagnosis	Long COVID: B case, S control	TRUE	52615	6407	46208	0.121
rs112545201	T	C	T	C	-0.004215	0.0241485	0.13	0.118974	FALSE	FALSE	FALSE	qwMdFb	3	185803532	0.0350604	0.6887685251737002	0.490969	longcovid2022W1v4	TRUE	reported	3	185803532	5.066e-4	-8.32017370706672	8.786e-17	Wuttke2019egfr	TRUE	reported	jZGIid	2	TRUE	5e-08	TRUE	NA	NA	TRUE	Biomarker	eGFR	FALSE	765286	NA	NA	NA	Diagnosis	Long COVID: B case, S control	TRUE	52615	6407	46208	0.121
rs11260709	C	T	C	T	-0.002389	0.0305924	0.32	0.318964	FALSE	FALSE	FALSE	qwMdFb	1	16557691	0.0239855	1.275453920076713	0.202148	longcovid2022W1v4	TRUE	reported	1	16557691	3.75e-4	-6.37067	1.874e-10	Wuttke2019egfr	TRUE	reported	jZGIid	2	TRUE	5e-08	TRUE	NA	NA	TRUE	Biomarker	eGFR	FALSE	765286	NA	NA	NA	Diagnosis	Long COVID: B case, S control	TRUE	52615	6407	46208	0.121
rs11261022	A	C	A	C	-0.00271299999999999	0.0264705	0.36	0.366604	FALSE	FALSE	FALSE	qwMdFb	1	18807953	0.0235429	1.124351715379159	0.260864	longcovid2022W1v4	TRUE	reported	1	18807953	3.5830000000000004e-4	-7.571867150432597	3.67e-14	Wuttke2019egfr	TRUE	reported	jZGIid	2	TRUE	5e-08	TRUE	NA	NA	TRUE	Biomarker	eGFR	FALSE	765286	NA	NA	NA	Diagnosis	Long COVID: B case, S control	TRUE	52615	6407	46208	0.121
rs112880707	T	C	T	C	0.005647	0.0216519	0.11	0.111238	FALSE	FALSE	FALSE	qwMdFb	22	40884662	0.0350175	0.6183165560077105	0.536367	longcovid2022W1v4	TRUE	reported	22	40884662	5.731e-4	9.8534287209911	6.689e-23	Wuttke2019egfr	TRUE	reported	jZGIid	2	TRUE	5e-08	TRUE	NA	NA	TRUE	Biomarker	eGFR	FALSE	765286	NA	NA	NA	Diagnosis	Long COVID: B case, S control	TRUE	52615	6407	46208	0.121
rs113572081	C	G	C	G	-0.002741	0.0179665	0.14	0.149389	FALSE	TRUE	FALSE	qwMdFb	2	152235529	0.031126	0.5772184026216025	0.5637910000000002	longcovid2022W1v4	TRUE	reported	2	152235529	5.026e-4	-5.453641066454437	4.921e-8	Wuttke2019egfr	TRUE	reported	jZGIid	2	TRUE	5e-08	TRUE	NA	NA	TRUE	Biomarker	eGFR	FALSE	765286	NA	NA	NA	Diagnosis	Long COVID: B case, S control	TRUE	52615	6407	46208	0.121
rs113956264	T	C	T	C	0.008068	-0.07547	0.036	0.0315881	FALSE	FALSE	FALSE	qwMdFb	16	1997004	0.0642884	-1.1739287336440167	0.2404239999999999	longcovid2022W1v4	TRUE	reported	16	1997004	0.0011981	6.733995492863702	1.651e-11	Wuttke2019egfr	TRUE	reported	jZGIid	2	TRUE	5e-08	TRUE	NA	NA	TRUE	Biomarker	eGFR	FALSE	765286	NA	NA	NA	Diagnosis	Long COVID: B case, S control	TRUE	52615	6407	46208	0.121
rs1153855	G	C	G	C	-0.008636	-0.0405177	0.38	0.385743	FALSE	TRUE	FALSE	qwMdFb	15	45660758	0.0230119	-1.7607281450032377	0.0782844	longcovid2022W1v4	TRUE	reported	15	45660758	3.5239999999999995e-4	-24.5062	1.2299999999999995e-132	Wuttke2019egfr	TRUE	reported	jZGIid	2	TRUE	5e-08	TRUE	NA	NA	TRUE	Biomarker	eGFR	FALSE	765286	NA	NA	NA	Diagnosis	Long COVID: B case, S control	TRUE	52615	6407	46208	0.121
rs115926813	A	G	A	G	-0.005442	0.0601592	0.04	0.0352299	FALSE	FALSE	FALSE	qwMdFb	5	131790662	0.0596599	1.0083691055466066	0.3132779999999999	longcovid2022W1v4	TRUE	reported	5	131790662	8.957e-4	-6.07569498716088	1.236e-9	Wuttke2019egfr	TRUE	reported	jZGIid	2	TRUE	5e-08	TRUE	NA	NA	TRUE	Biomarker	eGFR	FALSE	765286	NA	NA	NA	Diagnosis	Long COVID: B case, S control	TRUE	52615	6407	46208	0.121
rs11644400	C	T	C	T	0.002963	0.00152391	0.15	0.15381	FALSE	FALSE	FALSE	qwMdFb	16	79928186	0.0307952	0.04948530939886736	0.960533	longcovid2022W1v4	TRUE	reported	16	79928186	4.8630000000000006e-4	6.09295	1.11e-9	Wuttke2019egfr	TRUE	reported	jZGIid	2	TRUE	5e-08	TRUE	NA	NA	TRUE	Biomarker	eGFR	FALSE	765286	NA	NA	NA	Diagnosis	Long COVID: B case, S control	TRUE	52615	6407	46208	0.121
rs11657044	C	T	C	T	0.00755	-0.0184685	0.83	0.824187	FALSE	FALSE	FALSE	qwMdFb	17	59450105	0.0280625	-0.658120267260579	0.510461	longcovid2022W1v4	TRUE	reported	17	59450105	4.6210000000000006e-4	16.3385	5.342e-60	Wuttke2019egfr	TRUE	reported	jZGIid	2	TRUE	5e-08	TRUE	NA	NA	TRUE	Biomarker	eGFR	FALSE	765286	NA	NA	NA	Diagnosis	Long COVID: B case, S control	TRUE	52615	6407	46208	0.121
rs11694902	A	G	A	G	0.004132	0.00110041	0.14	0.126321	FALSE	FALSE	FALSE	qwMdFb	2	121988884	0.0345789	0.03182316383690632	0.974613	longcovid2022W1v4	TRUE	reported	2	121988884	5.03e-4	8.214711729622268	2.1349999999999994e-16	Wuttke2019egfr	TRUE	reported	jZGIid	2	TRUE	5e-08	TRUE	NA	NA	TRUE	Biomarker	eGFR	FALSE	765286	NA	NA	NA	Diagnosis	Long COVID: B case, S control	TRUE	52615	6407	46208	0.121
rs117113238	A	G	A	G	0.003939	-0.0334695	0.095	0.0986042	FALSE	FALSE	FALSE	qwMdFb	12	12209203	0.0382101	-0.8759333265288498	0.381067	longcovid2022W1v4	TRUE	reported	12	12209203	6.099e-4	6.45843580914904	1.06e-10	Wuttke2019egfr	TRUE	reported	jZGIid	2	TRUE	5e-08	TRUE	NA	NA	TRUE	Biomarker	eGFR	FALSE	765286	NA	NA	NA	Diagnosis	Long COVID: B case, S control	TRUE	52615	6407	46208	0.121
rs11753995	A	G	A	G	0.003358	0.0249894	0.17	0.163749	FALSE	FALSE	FALSE	qwMdFb	6	160575366	0.0295089	0.8468428169128634	0.3970819999999999	longcovid2022W1v4	TRUE	reported	6	160575366	4.639999999999999e-4	7.237068965517242	4.575e-13	Wuttke2019egfr	TRUE	reported	jZGIid	2	TRUE	5e-08	TRUE	NA	NA	TRUE	Biomarker	eGFR	FALSE	765286	NA	NA	NA	Diagnosis	Long COVID: B case, S control	TRUE	52615	6407	46208	0.121
rs11784052	T	C	T	C	0.002726	0.0137635	0.46	0.478068	FALSE	FALSE	FALSE	qwMdFb	8	8671962	0.0247301	0.5565484975798722	0.577835	longcovid2022W1v4	TRUE	reported	8	8671962	3.52e-4	7.7443181818181825	9.777e-15	Wuttke2019egfr	TRUE	reported	jZGIid	2	TRUE	5e-08	TRUE	NA	NA	TRUE	Biomarker	eGFR	FALSE	765286	NA	NA	NA	Diagnosis	Long COVID: B case, S control	TRUE	52615	6407	46208	0.121
rs11794652	A	G	A	G	-0.002759	-0.0257412	0.16	0.161909	FALSE	FALSE	FALSE	qwMdFb	9	133496402	0.0299346	-0.8599146138582109	0.389837	longcovid2022W1v4	TRUE	reported	9	133496402	4.803999999999999e-4	-5.743130724396337	9.337e-9	Wuttke2019egfr	TRUE	reported	jZGIid	2	TRUE	5e-08	TRUE	NA	NA	TRUE	Biomarker	eGFR	FALSE	765286	NA	NA	NA	Diagnosis	Long COVID: B case, S control	TRUE	52615	6407	46208	0.121
rs11856829	T	C	T	C	0.002692	0.0299256	0.49	0.451698	FALSE	FALSE	FALSE	qwMdFb	15	39277781	0.0235902	1.2685606735000128	0.2045969999999999	longcovid2022W1v4	TRUE	reported	15	39277781	3.674e-4	7.327163854109963	2.376e-13	Wuttke2019egfr	TRUE	reported	jZGIid	2	TRUE	5e-08	TRUE	NA	NA	TRUE	Biomarker	eGFR	FALSE	765286	NA	NA	NA	Diagnosis	Long COVID: B case, S control	TRUE	52615	6407	46208	0.121
rs11951093	A	G	A	G	-0.005581	-0.0121147	0.42	0.406873	FALSE	FALSE	FALSE	qwMdFb	5	39421736	0.0224547	-0.5395173393543445	0.58953	longcovid2022W1v4	TRUE	reported	5	39421736	3.593e-4	-15.532980795992207	2.0449999999999996e-54	Wuttke2019egfr	TRUE	reported	jZGIid	2	TRUE	5e-08	TRUE	NA	NA	TRUE	Biomarker	eGFR	FALSE	765286	NA	NA	NA	Diagnosis	Long COVID: B case, S control	TRUE	52615	6407	46208	0.121
rs12163971	A	C	A	C	-0.003229	0.0273888	0.16	0.168525	FALSE	FALSE	FALSE	qwMdFb	5	132226669	0.0303887	0.9012823845705804	0.367438	longcovid2022W1v4	TRUE	reported	5	132226669	4.663e-4	-6.924726570877118	4.331000000000001e-12	Wuttke2019egfr	TRUE	reported	jZGIid	2	TRUE	5e-08	TRUE	NA	NA	TRUE	Biomarker	eGFR	FALSE	765286	NA	NA	NA	Diagnosis	Long COVID: B case, S control	TRUE	52615	6407	46208	0.121
rs12207180	A	T	A	T	-0.008522	0.0231126	0.12	0.119205	FALSE	TRUE	FALSE	qwMdFb	6	160633107	0.0366385	0.6308282271381198	0.528153	longcovid2022W1v4	TRUE	reported	6	160633107	5.372999999999999e-4	-15.860785408524103	1.2089999999999999e-56	Wuttke2019egfr	TRUE	reported	jZGIid	2	TRUE	5e-08	TRUE	NA	NA	TRUE	Biomarker	eGFR	FALSE	765286	NA	NA	NA	Diagnosis	Long COVID: B case, S control	TRUE	52615	6407	46208	0.121
rs1268176	A	G	A	G	0.002728	-0.00366507	0.34	0.348877	FALSE	FALSE	FALSE	qwMdFb	6	109018046	0.0233218	-0.15715210661269713	0.875125	longcovid2022W1v4	TRUE	reported	6	109018046	3.643e-4	7.488333790831732	7.052999999999999e-14	Wuttke2019egfr	TRUE	reported	jZGIid	2	TRUE	5e-08	TRUE	NA	NA	TRUE	Biomarker	eGFR	FALSE	765286	NA	NA	NA	Diagnosis	Long COVID: B case, S control	TRUE	52615	6407	46208	0.121
rs12736457	G	C	G	C	-0.0056	-0.0495435	0.13	0.127796	FALSE	TRUE	FALSE	qwMdFb	1	113258293	0.0334873	-1.479471321963849	0.1390149999999999	longcovid2022W1v4	TRUE	reported	1	113258293	5.227000000000001e-4	-10.7136	8.787e-27	Wuttke2019egfr	TRUE	reported	jZGIid	2	TRUE	5e-08	TRUE	NA	NA	TRUE	Biomarker	eGFR	FALSE	765286	NA	NA	NA	Diagnosis	Long COVID: B case, S control	TRUE	52615	6407	46208	0.121
rs12920176	C	A	C	A	0.002618	-0.00839045	0.41	0.40371	FALSE	FALSE	FALSE	qwMdFb	16	51761084	0.0228917	-0.3665280429151177	0.713971	longcovid2022W1v4	TRUE	reported	16	51761084	3.573e-4	7.32718	2.352e-13	Wuttke2019egfr	TRUE	reported	jZGIid	2	TRUE	5e-08	TRUE	NA	NA	TRUE	Biomarker	eGFR	FALSE	765286	NA	NA	NA	Diagnosis	Long COVID: B case, S control	TRUE	52615	6407	46208	0.121
rs12940987	A	G	A	G	-0.00428	0.0161415	0.77	0.767178	FALSE	FALSE	FALSE	qwMdFb	17	59269257	0.0261398	0.6175066373881972	0.536901	longcovid2022W1v4	TRUE	reported	17	59269257	4.132e-4	-10.358180058083253	3.836e-25	Wuttke2019egfr	TRUE	reported	jZGIid	2	TRUE	5e-08	TRUE	NA	NA	TRUE	Biomarker	eGFR	FALSE	765286	NA	NA	NA	Diagnosis	Long COVID: B case, S control	TRUE	52615	6407	46208	0.121
rs12989250	A	G	A	G	-0.00256	0.0165744	0.31	0.317264	FALSE	FALSE	FALSE	qwMdFb	2	148776438	0.0235955	0.702439024390244	0.482405	longcovid2022W1v4	TRUE	reported	2	148776438	3.7769999999999e-4	-6.777866031241728	1.231e-11	Wuttke2019egfr	TRUE	reported	jZGIid	2	TRUE	5e-08	TRUE	NA	NA	TRUE	Biomarker	eGFR	FALSE	765286	NA	NA	NA	Diagnosis	Long COVID: B case, S control	TRUE	52615	6407	46208	0.121
rs13047277	C	T	C	T	-0.002158	-0.00548225	0.28	0.27994	FALSE	FALSE	FALSE	qwMdFb	21	16794774	0.0247474	-0.22152832216717716	0.824681	longcovid2022W1v4	TRUE	reported	21	16794774	3.955e-4	-5.45638	4.855e-8	Wuttke2019egfr	TRUE	reported	jZGIid	2	TRUE	5e-08	TRUE	NA	NA	TRUE	Biomarker	eGFR	FALSE	765286	NA	NA	NA	Diagnosis	Long COVID: B case, S control	TRUE	52615	6407	46208	0.121
rs13146355	A	G	A	G	-0.00741899999999999	0.0221266	0.44	0.449365	FALSE	FALSE	FALSE	qwMdFb	4	77412140	0.0221003	1.0011900290946276	0.316735	longcovid2022W1v4	TRUE	reported	4	77412140	3.463e-4	-21.42362113774184	8.309999999999997e-102	Wuttke2019egfr	TRUE	reported	jZGIid	2	TRUE	5e-08	TRUE	NA	NA	TRUE	Biomarker	eGFR	FALSE	765286	NA	NA	NA	Diagnosis	Long COVID: B case, S control	TRUE	52615	6407	46208	0.121
rs13157326	A	G	A	G	-0.002706	-0.00192557	0.48	0.489227	FALSE	FALSE	FALSE	qwMdFb	5	34504277	0.0224643	-0.0857168930258232	0.931692	longcovid2022W1v4	TRUE	reported	5	34504277	3.877e-4	-6.979623420170235	2.945e-12	Wuttke2019egfr	TRUE	reported	jZGIid	2	TRUE	5e-08	TRUE	NA	NA	TRUE	Biomarker	eGFR	FALSE	765286	NA	NA	NA	Diagnosis	Long COVID: B case, S control	TRUE	52615	6407	46208	0.121
rs13230509	C	G	C	G	-0.005525	-0.00925678	0.69	0.684176	FALSE	TRUE	FALSE	qwMdFb	7	1286192	0.0242109	-0.38233935954466786	0.70221	longcovid2022W1v4	TRUE	reported	7	1286192	4.34e-4	-12.73041474654378	4.037e-37	Wuttke2019egfr	TRUE	reported	jZGIid	2	TRUE	5e-08	TRUE	NA	NA	TRUE	Biomarker	eGFR	FALSE	765286	NA	NA	NA	Diagnosis	Long COVID: B case, S control	TRUE	52615	6407	46208	0.121
rs132641	G	A	G	A	0.002661	-0.0483564	0.84	0.839069	FALSE	FALSE	FALSE	qwMdFb	22	36544729	0.0314081	-1.5396155768734816	0.123654	longcovid2022W1v4	TRUE	reported	22	36544729	4.681e-4	5.68468	1.304e-8	Wuttke2019egfr	TRUE	reported	jZGIid	2	TRUE	5e-08	TRUE	NA	NA	TRUE	Biomarker	eGFR	FALSE	765286	NA	NA	NA	Diagnosis	Long COVID: B case, S control	TRUE	52615	6407	46208	0.121
rs1377164	T	C	T	C	0.003357	0.00933942	0.21	0.219914	FALSE	FALSE	FALSE	qwMdFb	18	59328934	0.0272387	0.34287319145186806	0.731694	longcovid2022W1v4	TRUE	reported	18	59328934	4.181e-4	8.029179622099976	9.844e-16	Wuttke2019egfr	TRUE	reported	jZGIid	2	TRUE	5e-08	TRUE	NA	NA	TRUE	Biomarker	eGFR	FALSE	765286	NA	NA	NA	Diagnosis	Long COVID: B case, S control	TRUE	52615	6407	46208	0.121
rs1397764	G	A	G	A	-0.004656	-0.0424267	0.72	0.730347	FALSE	FALSE	FALSE	qwMdFb	3	141750810	0.0252274	-1.6817706144905935	0.0926132999999999	longcovid2022W1v4	TRUE	reported	3	141750810	3.84e-4	-12.125	7.825e-34	Wuttke2019egfr	TRUE	reported	jZGIid	2	TRUE	5e-08	TRUE	NA	NA	TRUE	Biomarker	eGFR	FALSE	765286	NA	NA	NA	Diagnosis	Long COVID: B case, S control	TRUE	52615	6407	46208	0.121
rs140179699	G	A	G	A	-0.007306	-0.0974633	0.05	0.0418216	FALSE	FALSE	FALSE	qwMdFb	2	120936492	0.0602608	-1.6173582162865412	0.1058009999999999	longcovid2022W1v4	TRUE	reported	2	120936492	0.0010769	-6.78429	1.164e-11	Wuttke2019egfr	TRUE	reported	jZGIid	2	TRUE	5e-08	TRUE	NA	NA	TRUE	Biomarker	eGFR	FALSE	765286	NA	NA	NA	Diagnosis	Long COVID: B case, S control	TRUE	52615	6407	46208	0.121
rs1458038	T	C	T	C	0.00319699999999999	0.0048447	0.3	0.323423	FALSE	FALSE	FALSE	qwMdFb	4	81164723	0.0238456	0.20316955748649643	0.839003	longcovid2022W1v4	TRUE	reported	4	81164723	3.795e-4	8.424242424242424	3.601e-17	Wuttke2019egfr	TRUE	reported	jZGIid	2	TRUE	5e-08	TRUE	NA	NA	TRUE	Biomarker	eGFR	FALSE	765286	NA	NA	NA	Diagnosis	Long COVID: B case, S control	TRUE	52615	6407	46208	0.121
rs1509117	A	T	A	T	0.002513	-0.0468905	0.3	0.293804	FALSE	TRUE	FALSE	qwMdFb	20	8303120	0.0278366	-1.6844909220235231	0.0920866	longcovid2022W1v4	TRUE	reported	20	8303120	4e-4	6.2825	3.331e-10	Wuttke2019egfr	TRUE	reported	jZGIid	2	TRUE	5e-08	TRUE	NA	NA	TRUE	Biomarker	eGFR	FALSE	765286	NA	NA	NA	Diagnosis	Long COVID: B case, S control	TRUE	52615	6407	46208	0.121
rs154656	A	T	A	T	-0.00307899999999999	0.0211312	0.44	0.42154	FALSE	TRUE	TRUE	qwMdFb	16	89708003	0.0227402	0.9292442458729476	0.352762	longcovid2022W1v4	TRUE	reported	16	89708003	3.497e-4	-8.804689734057764	1.319e-18	Wuttke2019egfr	TRUE	reported	jZGIid	2	FALSE	5e-08	TRUE	NA	NA	NA	Biomarker	eGFR	FALSE	765286	NA	NA	NA	Diagnosis	Long COVID: B case, S control	TRUE	52615	6407	46208	0.121
rs1548945	C	T	C	T	-0.003679	-0.025183	0.59	0.597009	FALSE	FALSE	FALSE	qwMdFb	2	217665788	0.0232472	-1.0832702432981176	0.278689	longcovid2022W1v4	TRUE	reported	2	217665788	3.591e-4	-10.2451	1.2689999999999999e-24	Wuttke2019egfr	TRUE	reported	jZGIid	2	TRUE	5e-08	TRUE	NA	NA	TRUE	Biomarker	eGFR	FALSE	765286	NA	NA	NA	Diagnosis	Long COVID: B case, S control	TRUE	52615	6407	46208	0.121
rs1569011	A	G	A	G	0.001954	-0.0229829	0.44	0.433648	FALSE	FALSE	FALSE	qwMdFb	14	81853291	0.0230273	-0.9980718538430472	0.318244	longcovid2022W1v4	TRUE	reported	14	81853291	3.467e-4	5.6359965387943465	1.734e-8	Wuttke2019egfr	TRUE	reported	jZGIid	2	TRUE	5e-08	TRUE	NA	NA	TRUE	Biomarker	eGFR	FALSE	765286	NA	NA	NA	Diagnosis	Long COVID: B case, S control	TRUE	52615	6407	46208	0.121
rs1585499	T	C	T	C	-0.002956	0.00204938	0.45	0.437416	FALSE	FALSE	FALSE	qwMdFb	15	54009154	0.0228533	0.08967545168531459	0.928545	longcovid2022W1v4	TRUE	reported	15	54009154	3.5410000000000004e-4	-8.347924315165207	6.999999999999999e-17	Wuttke2019egfr	TRUE	reported	jZGIid	2	TRUE	5e-08	TRUE	NA	NA	TRUE	Biomarker	eGFR	FALSE	765286	NA	NA	NA	Diagnosis	Long COVID: B case, S control	TRUE	52615	6407	46208	0.121
rs1595810	G	A	G	A	0.002371	0.00617994	0.8	0.79742	FALSE	FALSE	FALSE	qwMdFb	2	12115479	0.0278502	0.2218993041342612	0.824392	longcovid2022W1v4	TRUE	reported	2	12115479	4.332e-4	5.47322	4.4009999999999995e-8	Wuttke2019egfr	TRUE	reported	jZGIid	2	TRUE	5e-08	TRUE	NA	NA	TRUE	Biomarker	eGFR	FALSE	765286	NA	NA	NA	Diagnosis	Long COVID: B case, S control	TRUE	52615	6407	46208	0.121
rs1643471	C	T	C	T	-0.002273	0.0182082	0.46	0.461119	FALSE	FALSE	FALSE	qwMdFb	19	38456353	0.0238341	0.7639558447770212	0.444895	longcovid2022W1v4	TRUE	reported	19	38456353	3.649e-4	-6.2291	4.676999999999998e-10	Wuttke2019egfr	TRUE	reported	jZGIid	2	TRUE	5e-08	TRUE	NA	NA	TRUE	Biomarker	eGFR	FALSE	765286	NA	NA	NA	Diagnosis	Long COVID: B case, S control	TRUE	52615	6407	46208	0.121
rs168505	T	C	T	C	-0.002675	-0.0111027	0.4	0.39313	FALSE	FALSE	FALSE	qwMdFb	2	54920968	0.0231581	-0.4794305232294532	0.631633	longcovid2022W1v4	TRUE	reported	2	54920968	3.502e-4	-7.638492290119931	2.182e-14	Wuttke2019egfr	TRUE	reported	jZGIid	2	TRUE	5e-08	TRUE	NA	NA	TRUE	Biomarker	eGFR	FALSE	765286	NA	NA	NA	Diagnosis	Long COVID: B case, S control	TRUE	52615	6407	46208	0.121
rs16930370	C	T	C	T	-0.004084	-0.00230901	0.18	0.167138	FALSE	FALSE	FALSE	qwMdFb	12	3387697	0.0303991	-0.07595652502870151	0.939454	longcovid2022W1v4	TRUE	reported	12	3387697	4.5280000000000006e-4	-9.01943	1.874e-19	Wuttke2019egfr	TRUE	reported	jZGIid	2	TRUE	5e-08	TRUE	NA	NA	TRUE	Biomarker	eGFR	FALSE	765286	NA	NA	NA	Diagnosis	Long COVID: B case, S control	TRUE	52615	6407	46208	0.121
rs1719934	G	A	G	A	-0.002806	-0.00801524	0.46	0.471578	FALSE	FALSE	FALSE	qwMdFb	18	5585158	0.0220257	-0.36390398489037806	0.715929	longcovid2022W1v4	TRUE	reported	18	5585158	3.4439999999999997e-4	-8.1475	3.734e-16	Wuttke2019egfr	TRUE	reported	jZGIid	2	TRUE	5e-08	TRUE	NA	NA	TRUE	Biomarker	eGFR	FALSE	765286	NA	NA	NA	Diagnosis	Long COVID: B case, S control	TRUE	52615	6407	46208	0.121
rs17696736	G	A	G	A	-0.002029	0.00598268	0.43	0.416564	FALSE	FALSE	FALSE	qwMdFb	12	112486818	0.0226092	0.26461263556428355	0.791308	longcovid2022W1v4	TRUE	reported	12	112486818	3.5380000000000003e-4	-5.73488	9.717e-9	Wuttke2019egfr	TRUE	reported	jZGIid	2	TRUE	5e-08	TRUE	NA	NA	TRUE	Biomarker	eGFR	FALSE	765286	NA	NA	NA	Diagnosis	Long COVID: B case, S control	TRUE	52615	6407	46208	0.121
rs1819008	T	C	T	C	-0.00192199999999999	-0.00265555	0.55	0.553788	FALSE	FALSE	FALSE	qwMdFb	2	177697882	0.0233522	-0.11371733712455358	0.909462	longcovid2022W1v4	TRUE	reported	2	177697882	3.449e-4	-5.572629747752972	2.488e-8	Wuttke2019egfr	TRUE	reported	jZGIid	2	TRUE	5e-08	TRUE	NA	NA	TRUE	Biomarker	eGFR	FALSE	765286	NA	NA	NA	Diagnosis	Long COVID: B case, S control	TRUE	52615	6407	46208	0.121
rs187355703	G	C	G	C	-0.010107	0.0500516	0.03	0.0240816	FALSE	TRUE	FALSE	qwMdFb	2	176993583	0.0765121	0.6541658116820739	0.513005	longcovid2022W1v4	TRUE	reported	2	176993583	0.0011431	-8.84175	9.452999999999999e-19	Wuttke2019egfr	TRUE	reported	jZGIid	2	TRUE	5e-08	TRUE	NA	NA	TRUE	Biomarker	eGFR	FALSE	765286	NA	NA	NA	Diagnosis	Long COVID: B case, S control	TRUE	52615	6407	46208	0.121
rs1883991	A	C	A	C	-0.003184	-0.0233283	0.69	0.693367	FALSE	FALSE	FALSE	qwMdFb	22	43112818	0.0242494	-0.9620155550240418	0.336043	longcovid2022W1v4	TRUE	reported	22	43112818	3.756e-4	-8.477103301384451	2.327e-17	Wuttke2019egfr	TRUE	reported	jZGIid	2	TRUE	5e-08	TRUE	NA	NA	TRUE	Biomarker	eGFR	FALSE	765286	NA	NA	NA	Diagnosis	Long COVID: B case, S control	TRUE	52615	6407	46208	0.121
rs1887252	C	G	C	G	-0.002889	0.0281556	0.64	0.638843	FALSE	TRUE	FALSE	qwMdFb	1	82957871	0.022993	1.2245292045405125	0.220754	longcovid2022W1v4	TRUE	reported	1	82957871	3.584e-4	-8.060825892857144	7.4470000000000015e-16	Wuttke2019egfr	TRUE	reported	jZGIid	2	TRUE	5e-08	TRUE	NA	NA	TRUE	Biomarker	eGFR	FALSE	765286	NA	NA	NA	Diagnosis	Long COVID: B case, S control	TRUE	52615	6407	46208	0.121
rs1910738	G	T	G	T	-0.002278	0.00257086	0.29	0.283049	FALSE	FALSE	FALSE	qwMdFb	4	52687939	0.0249877	0.10288501942955933	0.918054	longcovid2022W1v4	TRUE	reported	4	52687939	3.992e-4	-5.70641	1.151e-8	Wuttke2019egfr	TRUE	reported	jZGIid	2	TRUE	5e-08	TRUE	NA	NA	TRUE	Biomarker	eGFR	FALSE	765286	NA	NA	NA	Diagnosis	Long COVID: B case, S control	TRUE	52615	6407	46208	0.121
rs1913641	G	T	G	T	0.002001	-0.00796725	0.52	0.51308	FALSE	FALSE	FALSE	qwMdFb	8	76483239	0.0219801	-0.36247560293174286	0.716996	longcovid2022W1v4	TRUE	reported	8	76483239	3.418e-4	5.8543	4.773e-9	Wuttke2019egfr	TRUE	reported	jZGIid	2	TRUE	5e-08	TRUE	NA	NA	TRUE	Biomarker	eGFR	FALSE	765286	NA	NA	NA	Diagnosis	Long COVID: B case, S control	TRUE	52615	6407	46208	0.121
rs1994887	A	C	A	C	-0.002361	0.0111993	0.28	0.294191	FALSE	FALSE	FALSE	qwMdFb	15	57793765	0.0250981	0.44622102868344615	0.655438	longcovid2022W1v4	TRUE	reported	15	57793765	3.954e-4	-5.9711684370257965	2.3430000000000003e-9	Wuttke2019egfr	TRUE	reported	jZGIid	2	TRUE	5e-08	TRUE	NA	NA	TRUE	Biomarker	eGFR	FALSE	765286	NA	NA	NA	Diagnosis	Long COVID: B case, S control	TRUE	52615	6407	46208	0.121
rs2039424	A	G	A	G	0.004828	-0.010335	0.62	0.632044	FALSE	FALSE	FALSE	qwMdFb	9	71432174	0.0233418	-0.4427679099298255	0.657934	longcovid2022W1v4	TRUE	reported	9	71432174	3.613e-4	13.362856352061998	9.749e-41	Wuttke2019egfr	TRUE	reported	jZGIid	2	TRUE	5e-08	TRUE	NA	NA	TRUE	Biomarker	eGFR	FALSE	765286	NA	NA	NA	Diagnosis	Long COVID: B case, S control	TRUE	52615	6407	46208	0.121
rs2068888	A	G	A	G	-0.00262199999999999	-0.00201524	0.45	0.460659	FALSE	FALSE	FALSE	qwMdFb	10	94839642	0.0225265	-0.08946085721261625	0.928716	longcovid2022W1v4	TRUE	reported	10	94839642	3.4960000000000004e-4	-7.499999999999998	6.309e-14	Wuttke2019egfr	TRUE	reported	jZGIid	2	TRUE	5e-08	TRUE	NA	NA	TRUE	Biomarker	eGFR	FALSE	765286	NA	NA	NA	Diagnosis	Long COVID: B case, S control	TRUE	52615	6407	46208	0.121
rs2071047	A	G	A	G	0.001999	0.00173492	0.41	0.398168	FALSE	FALSE	FALSE	qwMdFb	14	54418411	0.0227842	0.07614575012508668	0.939303	longcovid2022W1v4	TRUE	reported	14	54418411	3.4980000000000005e-4	5.714694110920525	1.1000000000000001e-8	Wuttke2019egfr	TRUE	reported	jZGIid	2	TRUE	5e-08	TRUE	NA	NA	TRUE	Biomarker	eGFR	FALSE	765286	NA	NA	NA	Diagnosis	Long COVID: B case, S control	TRUE	52615	6407	46208	0.121
rs2074204	T	C	T	C	-0.002487	0.00901913	0.26	0.267414	FALSE	FALSE	FALSE	qwMdFb	22	30403996	0.0255937	0.3523964881982675	0.724541	longcovid2022W1v4	TRUE	reported	22	30403996	3.918e-4	-6.347626339969372	2.1769999999999998e-10	Wuttke2019egfr	TRUE	reported	jZGIid	2	TRUE	5e-08	TRUE	NA	NA	TRUE	Biomarker	eGFR	FALSE	765286	NA	NA	NA	Diagnosis	Long COVID: B case, S control	TRUE	52615	6407	46208	0.121
rs2145166	A	G	A	G	-0.003283	-0.0129066	0.16	0.156954	FALSE	FALSE	FALSE	qwMdFb	20	62149840	0.034782	-0.3710712437467656	0.710586	longcovid2022W1v4	TRUE	reported	20	62149840	5.784e-4	-5.676002766251729	1.379e-8	Wuttke2019egfr	TRUE	reported	jZGIid	2	TRUE	5e-08	TRUE	NA	NA	TRUE	Biomarker	eGFR	FALSE	765286	NA	NA	NA	Diagnosis	Long COVID: B case, S control	TRUE	52615	6407	46208	0.121
rs2156664	C	T	C	T	0.002144	0.00831276	0.73	0.736612	FALSE	FALSE	FALSE	qwMdFb	11	121645005	0.0258927	0.3210464725579024	0.748175	longcovid2022W1v4	TRUE	reported	11	121645005	3.897e-4	5.50167	3.7610000000000004e-8	Wuttke2019egfr	TRUE	reported	jZGIid	2	TRUE	5e-08	TRUE	NA	NA	TRUE	Biomarker	eGFR	FALSE	765286	NA	NA	NA	Diagnosis	Long COVID: B case, S control	TRUE	52615	6407	46208	0.121
rs223308	G	A	G	A	0.002702	-0.0202559	0.48	0.484852	FALSE	FALSE	FALSE	qwMdFb	4	103812499	0.0227288	-0.8911997113793954	0.372822	longcovid2022W1v4	TRUE	reported	4	103812499	3.425e-4	7.88905	2.997e-15	Wuttke2019egfr	TRUE	reported	jZGIid	2	TRUE	5e-08	TRUE	NA	NA	TRUE	Biomarker	eGFR	FALSE	765286	NA	NA	NA	Diagnosis	Long COVID: B case, S control	TRUE	52615	6407	46208	0.121
rs2235826	A	T	A	T	-0.003281	-0.0428536	0.81	0.816068	FALSE	TRUE	FALSE	qwMdFb	20	56143169	0.0296121	-1.4471651790990845	0.147851	longcovid2022W1v4	TRUE	reported	20	56143169	4.52e-4	-7.258849557522124	3.937e-13	Wuttke2019egfr	TRUE	reported	jZGIid	2	TRUE	5e-08	TRUE	NA	NA	TRUE	Biomarker	eGFR	FALSE	765286	NA	NA	NA	Diagnosis	Long COVID: B case, S control	TRUE	52615	6407	46208	0.121
rs2244237	T	G	T	G	0.00268	0.00626687	0.22	0.217027	FALSE	FALSE	FALSE	qwMdFb	21	37818141	0.0274348	0.22842776327875547	0.819314	longcovid2022W1v4	TRUE	reported	21	37818141	4.128e-4	6.492248062015504	8.434e-11	Wuttke2019egfr	TRUE	reported	jZGIid	2	TRUE	5e-08	TRUE	NA	NA	TRUE	Biomarker	eGFR	FALSE	765286	NA	NA	NA	Diagnosis	Long COVID: B case, S control	TRUE	52615	6407	46208	0.121
rs2252281	C	T	C	T	-0.004068	-0.0473556	0.39	0.367437	FALSE	FALSE	FALSE	qwMdFb	17	19437187	0.0254703	-1.859247829825326	0.0629921999999999	longcovid2022W1v4	TRUE	reported	17	19437187	3.588e-4	-11.3378	8.473999999999999e-30	Wuttke2019egfr	TRUE	reported	jZGIid	2	TRUE	5e-08	TRUE	NA	NA	TRUE	Biomarker	eGFR	FALSE	765286	NA	NA	NA	Diagnosis	Long COVID: B case, S control	TRUE	52615	6407	46208	0.121
rs233438	A	G	A	G	0.004284	0.0704132	0.81	0.808189	FALSE	FALSE	FALSE	qwMdFb	11	2794392	0.0284001	2.479329298136274	0.0131630999999999	longcovid2022W1v4	TRUE	reported	11	2794392	4.414e-4	9.705482555505212	2.8420000000000003e-22	Wuttke2019egfr	TRUE	reported	jZGIid	2	TRUE	5e-08	TRUE	NA	NA	TRUE	Biomarker	eGFR	FALSE	765286	NA	NA	NA	Diagnosis	Long COVID: B case, S control	TRUE	52615	6407	46208	0.121
rs2365286	A	G	A	G	-0.00334699999999999	0.0238603	0.74	0.745925	FALSE	FALSE	FALSE	qwMdFb	7	156258179	0.0252985	0.9431507796904954	0.345605	longcovid2022W1v4	TRUE	reported	7	156258179	3.943e-4	-8.488460563023079	2.084e-17	Wuttke2019egfr	TRUE	reported	jZGIid	2	TRUE	5e-08	TRUE	NA	NA	TRUE	Biomarker	eGFR	FALSE	765286	NA	NA	NA	Diagnosis	Long COVID: B case, S control	TRUE	52615	6407	46208	0.121
rs2412608	T	C	T	C	0.003082	0.0188685	0.49	0.505962	FALSE	FALSE	FALSE	qwMdFb	15	41496713	0.0225914	0.8352072027408659	0.403601	longcovid2022W1v4	TRUE	reported	15	41496713	3.5539999999999997e-4	8.67191896454699	4.313e-18	Wuttke2019egfr	TRUE	reported	jZGIid	2	TRUE	5e-08	TRUE	NA	NA	TRUE	Biomarker	eGFR	FALSE	765286	NA	NA	NA	Diagnosis	Long COVID: B case, S control	TRUE	52615	6407	46208	0.121
rs2490391	C	A	C	A	0.002497	0.00399665	0.54	0.547042	FALSE	FALSE	FALSE	qwMdFb	1	243469669	0.022206	0.1799806358641809	0.857168	longcovid2022W1v4	TRUE	reported	1	243469669	3.461e-4	7.21468	5.458e-13	Wuttke2019egfr	TRUE	reported	jZGIid	2	TRUE	5e-08	TRUE	NA	NA	TRUE	Biomarker	eGFR	FALSE	765286	NA	NA	NA	Diagnosis	Long COVID: B case, S control	TRUE	52615	6407	46208	0.121
rs2509851	C	A	C	A	-0.002132	-0.0125071	0.37	0.366938	FALSE	FALSE	FALSE	qwMdFb	11	118966780	0.0232807	-0.53723040973853875	0.591109	longcovid2022W1v4	TRUE	reported	11	118966780	3.5350000000000003e-4	-6.03112	1.623e-9	Wuttke2019egfr	TRUE	reported	jZGIid	2	TRUE	5e-08	TRUE	NA	NA	TRUE	Biomarker	eGFR	FALSE	765286	NA	NA	NA	Diagnosis	Long COVID: B case, S control	TRUE	52615	6407	46208	0.121
rs2608915	G	A	G	A	-0.002527	0.00868922	0.22	0.226142	FALSE	FALSE	FALSE	qwMdFb	6	131871314	0.0266413	0.32615600590061294	0.744306	longcovid2022W1v4	TRUE	reported	6	131871314	4.233e-4	-5.96976	2.382e-9	Wuttke2019egfr	TRUE	reported	jZGIid	2	TRUE	5e-08	TRUE	NA	NA	TRUE	Biomarker	eGFR	FALSE	765286	NA	NA	NA	Diagnosis	Long COVID: B case, S control	TRUE	52615	6407	46208	0.121
rs2634675	G	A	G	A	-0.002807	-0.00516823	0.54	0.526612	FALSE	FALSE	FALSE	qwMdFb	12	48740855	0.0223912	-0.2308152309836007	0.817459	longcovid2022W1v4	TRUE	reported	12	48740855	3.889e-4	-7.21779	5.302e-13	Wuttke2019egfr	TRUE	reported	jZGIid	2	TRUE	5e-08	TRUE	NA	NA	TRUE	Biomarker	eGFR	FALSE	765286	NA	NA	NA	Diagnosis	Long COVID: B case, S control	TRUE	52615	6407	46208	0.121
rs267738	G	T	G	T	0.005007	4.16258e-4	0.21	0.205859	FALSE	FALSE	FALSE	qwMdFb	1	150940625	0.0286523	0.01452790875427103	0.988409	longcovid2022W1v4	TRUE	reported	1	150940625	4.211e-4	11.8903	1.3310000000000001e-32	Wuttke2019egfr	TRUE	reported	jZGIid	2	TRUE	5e-08	TRUE	NA	NA	TRUE	Biomarker	eGFR	FALSE	765286	NA	NA	NA	Diagnosis	Long COVID: B case, S control	TRUE	52615	6407	46208	0.121
rs27879	A	C	A	C	-0.001974	0.0324237	0.6	0.593533	FALSE	FALSE	FALSE	qwMdFb	5	131432689	0.0229484	1.4128958881664953	0.157686	longcovid2022W1v4	TRUE	reported	5	131432689	3.5099999999999997e-4	-5.623931623931624	1.858e-8	Wuttke2019egfr	TRUE	reported	jZGIid	2	TRUE	5e-08	TRUE	NA	NA	TRUE	Biomarker	eGFR	FALSE	765286	NA	NA	NA	Diagnosis	Long COVID: B case, S control	TRUE	52615	6407	46208	0.121
rs2792796	T	C	T	C	-0.002084	0.0195162	0.61	0.611423	FALSE	FALSE	FALSE	qwMdFb	1	56715908	0.0224702	0.8685369956653702	0.3851010000000001	longcovid2022W1v4	TRUE	reported	1	56715908	3.5180000000000004e-4	-5.923820352472995	3.138e-9	Wuttke2019egfr	TRUE	reported	jZGIid	2	TRUE	5e-08	TRUE	NA	NA	TRUE	Biomarker	eGFR	FALSE	765286	NA	NA	NA	Diagnosis	Long COVID: B case, S control	TRUE	52615	6407	46208	0.121
rs281380	C	T	C	T	0.002217	-0.0100615	0.37	0.398871	FALSE	FALSE	FALSE	qwMdFb	19	49214470	0.0222377	-0.4524523669264357	0.650944	longcovid2022W1v4	TRUE	reported	19	49214470	3.691e-4	6.0065	1.903e-9	Wuttke2019egfr	TRUE	reported	jZGIid	2	TRUE	5e-08	TRUE	NA	NA	TRUE	Biomarker	eGFR	FALSE	765286	NA	NA	NA	Diagnosis	Long COVID: B case, S control	TRUE	52615	6407	46208	0.121
rs2823139	A	G	A	G	-0.002714	0.0540883	0.34	0.349068	FALSE	FALSE	FALSE	qwMdFb	21	16576783	0.0230644	2.345098940358301	0.0190221	longcovid2022W1v4	TRUE	reported	21	16576783	3.648e-4	-7.43969298245614	1.007e-13	Wuttke2019egfr	TRUE	reported	jZGIid	2	TRUE	5e-08	TRUE	NA	NA	TRUE	Biomarker	eGFR	FALSE	765286	NA	NA	NA	Diagnosis	Long COVID: B case, S control	TRUE	52615	6407	46208	0.121
rs2834321	A	G	A	G	-0.002685	-0.0176765	0.18	0.17313	FALSE	FALSE	FALSE	qwMdFb	21	35358734	0.0317253	-0.5571736122274652	0.577408	longcovid2022W1v4	TRUE	reported	21	35358734	4.496e-4	-5.971975088967972	2.338e-9	Wuttke2019egfr	TRUE	reported	jZGIid	2	TRUE	5e-08	TRUE	NA	NA	TRUE	Biomarker	eGFR	FALSE	765286	NA	NA	NA	Diagnosis	Long COVID: B case, S control	TRUE	52615	6407	46208	0.121
rs2954017	C	T	C	T	-0.002635	0.0311269	0.54	0.526269	FALSE	FALSE	FALSE	qwMdFb	8	126476873	0.0225828	1.3783454664612005	0.168096	longcovid2022W1v4	TRUE	reported	8	126476873	3.97e-4	-6.63728	3.176e-11	Wuttke2019egfr	TRUE	reported	jZGIid	2	TRUE	5e-08	TRUE	NA	NA	TRUE	Biomarker	eGFR	FALSE	765286	NA	NA	NA	Diagnosis	Long COVID: B case, S control	TRUE	52615	6407	46208	0.121
rs3018667	G	A	G	A	0.002375	-0.0399771	0.68	0.684842	FALSE	FALSE	FALSE	qwMdFb	11	68912221	0.0237936	-1.6801618922735526	0.0929257	longcovid2022W1v4	TRUE	reported	11	68912221	3.69e-4	6.43631	1.226e-10	Wuttke2019egfr	TRUE	reported	jZGIid	2	TRUE	5e-08	TRUE	NA	NA	TRUE	Biomarker	eGFR	FALSE	765286	NA	NA	NA	Diagnosis	Long COVID: B case, S control	TRUE	52615	6407	46208	0.121
rs303937	A	T	A	T	0.002709	-0.0194686	0.41	0.409775	FALSE	TRUE	FALSE	qwMdFb	13	72372524	0.0230641	-0.8441083762210534	0.3986069999999999	longcovid2022W1v4	TRUE	reported	13	72372524	3.5630000000000004e-4	7.603143418467583	2.8999999999999996e-14	Wuttke2019egfr	TRUE	reported	jZGIid	2	TRUE	5e-08	TRUE	NA	NA	TRUE	Biomarker	eGFR	FALSE	765286	NA	NA	NA	Diagnosis	Long COVID: B case, S control	TRUE	52615	6407	46208	0.121
rs3111316	A	G	A	G	-0.001923	-0.0181542	0.59	0.599433	FALSE	FALSE	FALSE	qwMdFb	19	13038415	0.0226922	-0.8000193899225284	0.4236999999999999	longcovid2022W1v4	TRUE	reported	19	13038415	3.525e-4	-5.45531914893617	4.8869999999999994e-8	Wuttke2019egfr	TRUE	reported	jZGIid	2	TRUE	5e-08	TRUE	NA	NA	TRUE	Biomarker	eGFR	FALSE	765286	NA	NA	NA	Diagnosis	Long COVID: B case, S control	TRUE	52615	6407	46208	0.121
rs3134605	C	T	C	T	-0.003285	-0.0113173	0.2	0.198901	FALSE	FALSE	FALSE	qwMdFb	6	32159956	0.0303269	-0.37317694851765265	0.709016	longcovid2022W1v4	TRUE	reported	6	32159956	4.497e-4	-7.30487	2.766e-13	Wuttke2019egfr	TRUE	reported	jZGIid	2	TRUE	5e-08	TRUE	NA	NA	TRUE	Biomarker	eGFR	FALSE	765286	NA	NA	NA	Diagnosis	Long COVID: B case, S control	TRUE	52615	6407	46208	0.121
rs325442	G	A	G	A	-0.002074	9.35641e-4	0.6	0.612226	FALSE	FALSE	FALSE	qwMdFb	7	127457228	0.0231313	0.04044913169601362	0.967735	longcovid2022W1v4	TRUE	reported	7	127457228	3.4980000000000005e-4	-5.9291	3.024e-9	Wuttke2019egfr	TRUE	reported	jZGIid	2	TRUE	5e-08	TRUE	NA	NA	TRUE	Biomarker	eGFR	FALSE	765286	NA	NA	NA	Diagnosis	Long COVID: B case, S control	TRUE	52615	6407	46208	0.121
rs34117451	T	C	T	C	-0.002594	-0.0335884	0.17	0.173117	FALSE	FALSE	FALSE	qwMdFb	12	3232674	0.0297116	-1.130481024246422	0.258274	longcovid2022W1v4	TRUE	reported	12	3232674	4.583e-4	-5.660048003491163	1.5190000000000002e-8	Wuttke2019egfr	TRUE	reported	jZGIid	2	TRUE	5e-08	TRUE	NA	NA	TRUE	Biomarker	eGFR	FALSE	765286	NA	NA	NA	Diagnosis	Long COVID: B case, S control	TRUE	52615	6407	46208	0.121
rs35004449	T	G	T	G	0.002701	-0.0236239	0.27	0.273531	FALSE	FALSE	FALSE	qwMdFb	3	52852897	0.0247494	-0.954524150080406	0.33982	longcovid2022W1v4	TRUE	reported	3	52852897	3.859e-4	6.9992225965275985	2.562e-12	Wuttke2019egfr	TRUE	reported	jZGIid	2	TRUE	5e-08	TRUE	NA	NA	TRUE	Biomarker	eGFR	FALSE	765286	NA	NA	NA	Diagnosis	Long COVID: B case, S control	TRUE	52615	6407	46208	0.121
rs35072105	G	A	G	A	0.002108	0.0444247	0.45	0.452891	FALSE	FALSE	FALSE	qwMdFb	7	65609817	0.0223289	1.9895606142711912	0.0466390999999999	longcovid2022W1v4	TRUE	reported	7	65609817	3.513e-4	6.00057	1.971e-9	Wuttke2019egfr	TRUE	reported	jZGIid	2	TRUE	5e-08	TRUE	NA	NA	TRUE	Biomarker	eGFR	FALSE	765286	NA	NA	NA	Diagnosis	Long COVID: B case, S control	TRUE	52615	6407	46208	0.121
rs35472707	T	C	T	C	-0.007542	-0.0816149	0.05	0.0470376	FALSE	FALSE	FALSE	qwMdFb	2	169995581	0.0533036	-1.531132981637263	0.125736	longcovid2022W1v4	TRUE	reported	2	169995581	8.292999999999999e-4	-9.094416978174364	9.533e-20	Wuttke2019egfr	TRUE	reported	jZGIid	2	TRUE	5e-08	TRUE	NA	NA	TRUE	Biomarker	eGFR	FALSE	765286	NA	NA	NA	Diagnosis	Long COVID: B case, S control	TRUE	52615	6407	46208	0.121
rs35629566	G	C	G	C	-0.002976	0.02237	0.17	0.166887	FALSE	TRUE	FALSE	qwMdFb	14	93072317	0.0304422	0.7348351958794043	0.46244	longcovid2022W1v4	TRUE	reported	14	93072317	4.801e-4	-6.19871	5.729e-10	Wuttke2019egfr	TRUE	reported	jZGIid	2	TRUE	5e-08	TRUE	NA	NA	TRUE	Biomarker	eGFR	FALSE	765286	NA	NA	NA	Diagnosis	Long COVID: B case, S control	TRUE	52615	6407	46208	0.121
rs363092	C	A	C	A	0.002179	0.0265343	0.58	0.569968	FALSE	FALSE	FALSE	qwMdFb	4	3196029	0.02312	1.1476773356401384	0.251103	longcovid2022W1v4	TRUE	reported	4	3196029	3.513e-4	6.20268	5.552999999999998e-10	Wuttke2019egfr	TRUE	reported	jZGIid	2	TRUE	5e-08	TRUE	NA	NA	TRUE	Biomarker	eGFR	FALSE	765286	NA	NA	NA	Diagnosis	Long COVID: B case, S control	TRUE	52615	6407	46208	0.121
rs3731906	T	C	T	C	-0.002956	0.0201008	0.67	0.668876	FALSE	FALSE	FALSE	qwMdFb	2	220346596	0.0240106	0.8371635860828134	0.402501	longcovid2022W1v4	TRUE	reported	2	220346596	3.731e-4	-7.922808898418654	2.2960000000000002e-15	Wuttke2019egfr	TRUE	reported	jZGIid	2	TRUE	5e-08	TRUE	NA	NA	TRUE	Biomarker	eGFR	FALSE	765286	NA	NA	NA	Diagnosis	Long COVID: B case, S control	TRUE	52615	6407	46208	0.121
rs3744139	T	G	T	G	0.00228	0.0123722	0.66	0.669132	FALSE	FALSE	FALSE	qwMdFb	17	17045733	0.0242164	0.5109017029781471	0.609418	longcovid2022W1v4	TRUE	reported	17	17045733	3.631e-4	6.279261911319195	3.389e-10	Wuttke2019egfr	TRUE	reported	jZGIid	2	TRUE	5e-08	TRUE	NA	NA	TRUE	Biomarker	eGFR	FALSE	765286	NA	NA	NA	Diagnosis	Long COVID: B case, S control	TRUE	52615	6407	46208	0.121
rs3757387	C	T	C	T	-0.002914	-0.00486997	0.45	0.449404	FALSE	FALSE	FALSE	qwMdFb	7	128576086	0.0228769	-0.21287718178599377	0.831423	longcovid2022W1v4	TRUE	reported	7	128576086	3.555e-4	-8.19691	2.478e-16	Wuttke2019egfr	TRUE	reported	jZGIid	2	TRUE	5e-08	TRUE	NA	NA	TRUE	Biomarker	eGFR	FALSE	765286	NA	NA	NA	Diagnosis	Long COVID: B case, S control	TRUE	52615	6407	46208	0.121
rs3791221	G	A	G	A	-0.002138	0.0469717	0.35	0.359304	FALSE	FALSE	FALSE	qwMdFb	2	226933	0.0227588	2.063891769337575	0.039028	longcovid2022W1v4	TRUE	reported	2	226933	3.604e-4	-5.9323	3e-9	Wuttke2019egfr	TRUE	reported	jZGIid	2	TRUE	5e-08	TRUE	NA	NA	TRUE	Biomarker	eGFR	FALSE	765286	NA	NA	NA	Diagnosis	Long COVID: B case, S control	TRUE	52615	6407	46208	0.121
rs3793805	G	A	G	A	0.002008	0.00636358	0.43	0.439255	FALSE	FALSE	FALSE	qwMdFb	10	51049027	0.0221804	0.2869010477719067	0.774189	longcovid2022W1v4	TRUE	reported	10	51049027	3.506e-4	5.72732	1.026e-8	Wuttke2019egfr	TRUE	reported	jZGIid	2	TRUE	5e-08	TRUE	NA	NA	TRUE	Biomarker	eGFR	FALSE	765286	NA	NA	NA	Diagnosis	Long COVID: B case, S control	TRUE	52615	6407	46208	0.121
rs3795503	T	C	T	C	0.002156	-0.00393689	0.33	0.330951	FALSE	FALSE	FALSE	qwMdFb	1	180905694	0.0237823	-0.1655386569002998	0.86852	longcovid2022W1v4	TRUE	reported	1	180905694	3.808e-4	5.661764705882352	1.506e-8	Wuttke2019egfr	TRUE	reported	jZGIid	2	TRUE	5e-08	TRUE	NA	NA	TRUE	Biomarker	eGFR	FALSE	765286	NA	NA	NA	Diagnosis	Long COVID: B case, S control	TRUE	52615	6407	46208	0.121
rs3797537	G	A	G	A	-0.00212	0.0189317	0.29	0.280806	FALSE	FALSE	FALSE	qwMdFb	5	78322650	0.0242228	0.7815653021120597	0.434471	longcovid2022W1v4	TRUE	reported	5	78322650	3.768e-4	-5.62633	1.857e-8	Wuttke2019egfr	TRUE	reported	jZGIid	2	TRUE	5e-08	TRUE	NA	NA	TRUE	Biomarker	eGFR	FALSE	765286	NA	NA	NA	Diagnosis	Long COVID: B case, S control	TRUE	52615	6407	46208	0.121
rs3812036	T	C	T	C	-0.006869	-0.0520956	0.26	0.254734	FALSE	FALSE	FALSE	qwMdFb	5	176813404	0.0256261	-2.0329117579342935	0.0420619	longcovid2022W1v4	TRUE	reported	5	176813404	4.059e-4	-16.92288741069229	3.1929999999999994e-64	Wuttke2019egfr	TRUE	reported	jZGIid	2	TRUE	5e-08	TRUE	NA	NA	TRUE	Biomarker	eGFR	FALSE	765286	NA	NA	NA	Diagnosis	Long COVID: B case, S control	TRUE	52615	6407	46208	0.121
rs3814828	G	A	G	A	-0.002211	0.0181219	0.62	0.628077	FALSE	FALSE	FALSE	qwMdFb	14	93406702	0.0233247	0.7769403250631305	0.437193	longcovid2022W1v4	TRUE	reported	14	93406702	3.693e-4	-5.987	2.131e-9	Wuttke2019egfr	TRUE	reported	jZGIid	2	TRUE	5e-08	TRUE	NA	NA	TRUE	Biomarker	eGFR	FALSE	765286	NA	NA	NA	Diagnosis	Long COVID: B case, S control	TRUE	52615	6407	46208	0.121
rs3822939	G	A	G	A	0.002807	0.0342235	0.54	0.531727	FALSE	FALSE	FALSE	qwMdFb	6	133849789	0.0226948	1.5079886141318717	0.1315579999999999	longcovid2022W1v4	TRUE	reported	6	133849789	3.4360000000000006e-4	8.16938	3.076e-16	Wuttke2019egfr	TRUE	reported	jZGIid	2	TRUE	5e-08	TRUE	NA	NA	TRUE	Biomarker	eGFR	FALSE	765286	NA	NA	NA	Diagnosis	Long COVID: B case, S control	TRUE	52615	6407	46208	0.121
rs3845534	A	G	A	G	-0.001903	0.00292444	0.49	0.49972	FALSE	FALSE	FALSE	qwMdFb	1	163738950	0.0226227	0.1292701578503008	0.897144	longcovid2022W1v4	TRUE	reported	1	163738950	3.463e-4	-5.495235345076524	3.91e-8	Wuttke2019egfr	TRUE	reported	jZGIid	2	TRUE	5e-08	TRUE	NA	NA	TRUE	Biomarker	eGFR	FALSE	765286	NA	NA	NA	Diagnosis	Long COVID: B case, S control	TRUE	52615	6407	46208	0.121
rs3850625	A	G	A	G	0.004806	-0.00726008	0.12	0.121165	FALSE	FALSE	FALSE	qwMdFb	1	201016296	0.0337989	-0.21480225687818244	0.829922	longcovid2022W1v4	TRUE	reported	1	201016296	5.528999999999999e-4	8.692349430276725	3.566e-18	Wuttke2019egfr	TRUE	reported	jZGIid	2	TRUE	5e-08	TRUE	NA	NA	TRUE	Biomarker	eGFR	FALSE	765286	NA	NA	NA	Diagnosis	Long COVID: B case, S control	TRUE	52615	6407	46208	0.121
rs3905668	G	A	G	A	0.00255	-0.0103044	0.28	0.266465	FALSE	FALSE	FALSE	qwMdFb	3	135931586	0.025319	-0.406982898218729	0.68402	longcovid2022W1v4	TRUE	reported	3	135931586	3.83e-4	6.65796	2.812e-11	Wuttke2019egfr	TRUE	reported	jZGIid	2	TRUE	5e-08	TRUE	NA	NA	TRUE	Biomarker	eGFR	FALSE	765286	NA	NA	NA	Diagnosis	Long COVID: B case, S control	TRUE	52615	6407	46208	0.121
rs3925584	C	T	C	T	0.005472	0.0191967	0.45	0.454476	FALSE	FALSE	FALSE	qwMdFb	11	30760335	0.0225114	0.8527546043338042	0.393796	longcovid2022W1v4	TRUE	reported	11	30760335	3.463e-4	15.8013	3.009e-56	Wuttke2019egfr	TRUE	reported	jZGIid	2	TRUE	5e-08	TRUE	NA	NA	TRUE	Biomarker	eGFR	FALSE	765286	NA	NA	NA	Diagnosis	Long COVID: B case, S control	TRUE	52615	6407	46208	0.121
rs396341	T	C	T	C	0.002973	0.00525257	0.26	0.267366	FALSE	FALSE	FALSE	qwMdFb	11	5571897	0.0278642	0.1885060400083261	0.85048	longcovid2022W1v4	TRUE	reported	11	5571897	3.876e-4	7.670278637770897	1.716e-14	Wuttke2019egfr	TRUE	reported	jZGIid	2	TRUE	5e-08	TRUE	NA	NA	TRUE	Biomarker	eGFR	FALSE	765286	NA	NA	NA	Diagnosis	Long COVID: B case, S control	TRUE	52615	6407	46208	0.121
rs3993747	G	A	G	A	0.002169	0.00733279	0.36	0.360407	FALSE	FALSE	FALSE	qwMdFb	6	31580507	0.0239422	0.3062705181645797	0.759399	longcovid2022W1v4	TRUE	reported	6	31580507	3.648e-4	5.94572	2.734e-9	Wuttke2019egfr	TRUE	reported	jZGIid	2	TRUE	5e-08	TRUE	NA	NA	TRUE	Biomarker	eGFR	FALSE	765286	NA	NA	NA	Diagnosis	Long COVID: B case, S control	TRUE	52615	6407	46208	0.121
rs407102	T	C	T	C	0.00308599999999999	0.0110738	0.7	0.696848	FALSE	FALSE	FALSE	qwMdFb	1	109846278	0.0242686	0.45630155839232583	0.648172	longcovid2022W1v4	TRUE	reported	1	109846278	3.789e-4	8.144629189759831	3.7999999999999996e-16	Wuttke2019egfr	TRUE	reported	jZGIid	2	TRUE	5e-08	TRUE	NA	NA	TRUE	Biomarker	eGFR	FALSE	765286	NA	NA	NA	Diagnosis	Long COVID: B case, S control	TRUE	52615	6407	46208	0.121
rs4072824	A	C	A	C	0.00227	0.00728411	0.67	0.668794	FALSE	FALSE	FALSE	qwMdFb	11	2187439	0.0240952	0.3023054384275706	0.762419	longcovid2022W1v4	TRUE	reported	11	2187439	3.94e-4	5.761421319796955	8.379e-9	Wuttke2019egfr	TRUE	reported	jZGIid	2	TRUE	5e-08	TRUE	NA	NA	TRUE	Biomarker	eGFR	FALSE	765286	NA	NA	NA	Diagnosis	Long COVID: B case, S control	TRUE	52615	6407	46208	0.121
rs41284816	T	G	T	G	-0.00787399999999999	0.156231	0.026	0.0240047	FALSE	FALSE	FALSE	qwMdFb	13	50655989	0.0763577	2.04604119820267	0.0407522	longcovid2022W1v4	TRUE	reported	13	50655989	0.0012304	-6.399544863459037	1.562e-10	Wuttke2019egfr	TRUE	reported	jZGIid	2	TRUE	5e-08	TRUE	NA	NA	TRUE	Biomarker	eGFR	FALSE	765286	NA	NA	NA	Diagnosis	Long COVID: B case, S control	TRUE	52615	6407	46208	0.121
rs4410790	C	T	C	T	0.002286	0.0347579	0.63	0.632104	FALSE	FALSE	FALSE	qwMdFb	7	17284577	0.023178	1.4996073863146089	0.1337149999999999	longcovid2022W1v4	TRUE	reported	7	17284577	3.59e-4	6.36769	1.923e-10	Wuttke2019egfr	TRUE	reported	jZGIid	2	TRUE	5e-08	TRUE	NA	NA	TRUE	Biomarker	eGFR	FALSE	765286	NA	NA	NA	Diagnosis	Long COVID: B case, S control	TRUE	52615	6407	46208	0.121
rs4566	T	G	T	G	0.00203299999999999	0.0284832	0.61	0.616631	FALSE	FALSE	FALSE	qwMdFb	8	86361082	0.0226956	1.255009781631682	0.2094759999999999	longcovid2022W1v4	TRUE	reported	8	86361082	3.5499999999999996e-4	5.726760563380282	1.028e-8	Wuttke2019egfr	TRUE	reported	jZGIid	2	TRUE	5e-08	TRUE	NA	NA	TRUE	Biomarker	eGFR	FALSE	765286	NA	NA	NA	Diagnosis	Long COVID: B case, S control	TRUE	52615	6407	46208	0.121
rs4567937	A	G	A	G	-0.003186	-0.0226598	0.32	0.300533	FALSE	FALSE	FALSE	qwMdFb	2	18676265	0.0246056	-0.920920440875248	0.357091	longcovid2022W1v4	TRUE	reported	2	18676265	3.694e-4	-8.624796968056309	6.402e-18	Wuttke2019egfr	TRUE	reported	jZGIid	2	TRUE	5e-08	TRUE	NA	NA	TRUE	Biomarker	eGFR	FALSE	765286	NA	NA	NA	Diagnosis	Long COVID: B case, S control	TRUE	52615	6407	46208	0.121
rs4656220	T	C	T	C	0.002143	-0.029851	0.37	0.372564	FALSE	FALSE	FALSE	qwMdFb	1	170649277	0.0229994	-1.2979034235675713	0.19432	longcovid2022W1v4	TRUE	reported	1	170649277	3.551e-4	6.034919740918051	1.5959999999999999e-9	Wuttke2019egfr	TRUE	reported	jZGIid	2	TRUE	5e-08	TRUE	NA	NA	TRUE	Biomarker	eGFR	FALSE	765286	NA	NA	NA	Diagnosis	Long COVID: B case, S control	TRUE	52615	6407	46208	0.121
rs4668134	A	T	A	T	-0.010187	0.0353134	0.98	0.984397	FALSE	TRUE	FALSE	qwMdFb	2	170206062	0.0902859	0.3911286258430165	0.695703	longcovid2022W1v4	TRUE	reported	2	170206062	0.0015925	-6.3968602825745675	1.584e-10	Wuttke2019egfr	TRUE	reported	jZGIid	2	TRUE	5e-08	TRUE	NA	NA	TRUE	Biomarker	eGFR	FALSE	765286	NA	NA	NA	Diagnosis	Long COVID: B case, S control	TRUE	52615	6407	46208	0.121
rs4788809	A	G	A	G	-0.002116	-0.0287913	0.37	0.387471	FALSE	FALSE	FALSE	qwMdFb	16	71615820	0.0227215	-1.2671390533195432	0.205107	longcovid2022W1v4	TRUE	reported	16	71615820	3.548e-4	-5.963923337091319	2.456e-9	Wuttke2019egfr	TRUE	reported	jZGIid	2	TRUE	5e-08	TRUE	NA	NA	TRUE	Biomarker	eGFR	FALSE	765286	NA	NA	NA	Diagnosis	Long COVID: B case, S control	TRUE	52615	6407	46208	0.121
rs4794814	A	G	A	G	-0.005875	-0.0128507	0.75	0.755823	FALSE	FALSE	FALSE	qwMdFb	17	37696852	0.0262724	-0.48913308262663474	0.6247470000000002	longcovid2022W1v4	TRUE	reported	17	37696852	3.992e-4	-14.71693386773547	5.025e-49	Wuttke2019egfr	TRUE	reported	jZGIid	2	TRUE	5e-08	TRUE	NA	NA	TRUE	Biomarker	eGFR	FALSE	765286	NA	NA	NA	Diagnosis	Long COVID: B case, S control	TRUE	52615	6407	46208	0.121
rs4808154	C	T	C	T	-0.00259599999999999	0.0257998	0.29	0.284452	FALSE	FALSE	FALSE	qwMdFb	19	18843752	0.0243608	1.059070309677843	0.289568	longcovid2022W1v4	TRUE	reported	19	18843752	4.497e-4	-5.77274	7.773999999999999e-9	Wuttke2019egfr	TRUE	reported	jZGIid	2	TRUE	5e-08	TRUE	NA	NA	TRUE	Biomarker	eGFR	FALSE	765286	NA	NA	NA	Diagnosis	Long COVID: B case, S control	TRUE	52615	6407	46208	0.121
rs4820324	C	G	C	G	-0.002343	0.0202114	0.58	0.585194	FALSE	TRUE	FALSE	qwMdFb	22	38599857	0.0222717	0.9074924680199536	0.364148	longcovid2022W1v4	TRUE	reported	22	38599857	3.5069999999999996e-4	-6.68092386655261	2.393e-11	Wuttke2019egfr	TRUE	reported	jZGIid	2	TRUE	5e-08	TRUE	NA	NA	TRUE	Biomarker	eGFR	FALSE	765286	NA	NA	NA	Diagnosis	Long COVID: B case, S control	TRUE	52615	6407	46208	0.121
rs4836732	T	C	T	C	0.002518	-0.0476815	0.53	0.537152	FALSE	FALSE	FALSE	qwMdFb	9	119266695	0.0226673	-2.103536812941991	0.035419	longcovid2022W1v4	TRUE	reported	9	119266695	3.4810000000000006e-4	7.233553576558458	4.687e-13	Wuttke2019egfr	TRUE	reported	jZGIid	2	TRUE	5e-08	TRUE	NA	NA	TRUE	Biomarker	eGFR	FALSE	765286	NA	NA	NA	Diagnosis	Long COVID: B case, S control	TRUE	52615	6407	46208	0.121
rs4871905	C	G	C	G	-0.004303	0.0148503	0.42	0.428953	FALSE	TRUE	TRUE	qwMdFb	8	23735047	0.0224435	0.6616748724575043	0.50818	longcovid2022W1v4	TRUE	reported	8	23735047	3.4619999999999996e-4	-12.429231658001155	1.8160000000000002e-35	Wuttke2019egfr	TRUE	reported	jZGIid	2	FALSE	5e-08	TRUE	NA	NA	NA	Biomarker	eGFR	FALSE	765286	NA	NA	NA	Diagnosis	Long COVID: B case, S control	TRUE	52615	6407	46208	0.121
rs499600	G	T	G	T	0.003703	0.00937849	0.85	0.848851	FALSE	FALSE	FALSE	qwMdFb	1	46039077	0.0317463	0.295419938701518	0.767673	longcovid2022W1v4	TRUE	reported	1	46039077	4.775999999999999e-4	7.75335	8.931999999999999e-15	Wuttke2019egfr	TRUE	reported	jZGIid	2	TRUE	5e-08	TRUE	NA	NA	TRUE	Biomarker	eGFR	FALSE	765286	NA	NA	NA	Diagnosis	Long COVID: B case, S control	TRUE	52615	6407	46208	0.121
rs544169	G	A	G	A	-0.00237	0.0375972	0.26	0.264129	FALSE	FALSE	FALSE	qwMdFb	9	33956791	0.024684	1.5231404958677683	0.127724	longcovid2022W1v4	TRUE	reported	9	33956791	3.878e-4	-6.1114	9.975e-10	Wuttke2019egfr	TRUE	reported	jZGIid	2	TRUE	5e-08	TRUE	NA	NA	TRUE	Biomarker	eGFR	FALSE	765286	NA	NA	NA	Diagnosis	Long COVID: B case, S control	TRUE	52615	6407	46208	0.121
rs55759218	A	G	A	G	-0.003904	-0.0238361	0.27	0.268179	FALSE	FALSE	FALSE	qwMdFb	7	77453357	0.0260204	-0.916054326605279	0.359637	longcovid2022W1v4	TRUE	reported	7	77453357	3.869e-4	-10.090462651848023	6.091e-24	Wuttke2019egfr	TRUE	reported	jZGIid	2	TRUE	5e-08	TRUE	NA	NA	TRUE	Biomarker	eGFR	FALSE	765286	NA	NA	NA	Diagnosis	Long COVID: B case, S control	TRUE	52615	6407	46208	0.121
rs55808581	C	G	C	G	0.002727	0.0201599	0.17	0.170682	FALSE	TRUE	FALSE	qwMdFb	11	78034454	0.0280865	0.7177790041479003	0.472894	longcovid2022W1v4	TRUE	reported	11	78034454	4.658000000000001e-4	5.854443967367968	4.751e-9	Wuttke2019egfr	TRUE	reported	jZGIid	2	TRUE	5e-08	TRUE	NA	NA	TRUE	Biomarker	eGFR	FALSE	765286	NA	NA	NA	Diagnosis	Long COVID: B case, S control	TRUE	52615	6407	46208	0.121
rs55929207	G	C	G	C	-0.002042	0.00474155	0.51	0.510901	FALSE	TRUE	TRUE	qwMdFb	4	109703549	0.0222873	0.21274672122688704	0.831525	longcovid2022W1v4	TRUE	reported	4	109703549	3.4189999999999996e-4	-5.97251	2.3350000000000003e-9	Wuttke2019egfr	TRUE	reported	jZGIid	2	FALSE	5e-08	TRUE	NA	NA	NA	Biomarker	eGFR	FALSE	765286	NA	NA	NA	Diagnosis	Long COVID: B case, S control	TRUE	52615	6407	46208	0.121
rs55938024	A	G	A	G	-0.00645699999999999	-0.0434848	0.12	0.117684	FALSE	FALSE	FALSE	qwMdFb	5	67742038	0.0345375	-1.259060441549041	0.208008	longcovid2022W1v4	TRUE	reported	5	67742038	6.051e-4	-10.67096347711122	1.3720000000000002e-26	Wuttke2019egfr	TRUE	reported	jZGIid	2	TRUE	5e-08	TRUE	NA	NA	TRUE	Biomarker	eGFR	FALSE	765286	NA	NA	NA	Diagnosis	Long COVID: B case, S control	TRUE	52615	6407	46208	0.121
rs6011067	C	G	C	G	0.003551	-0.0280523	0.92	0.925377	FALSE	TRUE	FALSE	qwMdFb	20	62364376	0.0431003	-0.6508608988800542	0.515136	longcovid2022W1v4	TRUE	reported	20	62364376	6.475e-4	5.4841698841698845	4.16e-8	Wuttke2019egfr	TRUE	reported	jZGIid	2	TRUE	5e-08	TRUE	NA	NA	TRUE	Biomarker	eGFR	FALSE	765286	NA	NA	NA	Diagnosis	Long COVID: B case, S control	TRUE	52615	6407	46208	0.121
rs6029632	A	G	A	G	0.001978	0.0162281	0.4	0.412982	FALSE	FALSE	FALSE	qwMdFb	20	39960342	0.0229139	0.7082207742898414	0.478808	longcovid2022W1v4	TRUE	reported	20	39960342	3.4889999999999997e-4	5.669246202350244	1.431e-8	Wuttke2019egfr	TRUE	reported	jZGIid	2	TRUE	5e-08	TRUE	NA	NA	TRUE	Biomarker	eGFR	FALSE	765286	NA	NA	NA	Diagnosis	Long COVID: B case, S control	TRUE	52615	6407	46208	0.121
rs6088528	A	G	A	G	-0.00329099999999999	-0.001595	0.5	0.504878	FALSE	FALSE	FALSE	qwMdFb	20	33156742	0.0221365	-0.07205294423237639	0.94256	longcovid2022W1v4	TRUE	reported	20	33156742	3.435e-4	-9.580786026200872	9.605999999999999e-22	Wuttke2019egfr	TRUE	reported	jZGIid	2	TRUE	5e-08	TRUE	NA	NA	TRUE	Biomarker	eGFR	FALSE	765286	NA	NA	NA	Diagnosis	Long COVID: B case, S control	TRUE	52615	6407	46208	0.121
rs6127099	T	A	T	A	0.005128	-0.00667252	0.28	0.273892	FALSE	TRUE	FALSE	qwMdFb	20	52731402	0.0288464	-0.2313120528038161	0.817072	longcovid2022W1v4	TRUE	reported	20	52731402	4.055e-4	12.6461	1.174e-36	Wuttke2019egfr	TRUE	reported	jZGIid	2	TRUE	5e-08	TRUE	NA	NA	TRUE	Biomarker	eGFR	FALSE	765286	NA	NA	NA	Diagnosis	Long COVID: B case, S control	TRUE	52615	6407	46208	0.121
rs6135224	G	A	G	A	0.002023	-0.0130112	0.31	0.313442	FALSE	FALSE	FALSE	qwMdFb	20	14677650	0.0236527	-0.5500936468141059	0.582256	longcovid2022W1v4	TRUE	reported	20	14677650	3.685e-4	5.48982	4.044e-8	Wuttke2019egfr	TRUE	reported	jZGIid	2	TRUE	5e-08	TRUE	NA	NA	TRUE	Biomarker	eGFR	FALSE	765286	NA	NA	NA	Diagnosis	Long COVID: B case, S control	TRUE	52615	6407	46208	0.121
rs61927768	A	G	A	G	-0.002284	0.0313707	0.29	0.282538	FALSE	FALSE	FALSE	qwMdFb	12	50898728	0.0245626	1.277173426265949	0.2015409999999999	longcovid2022W1v4	TRUE	reported	12	50898728	3.915e-4	-5.83397190293742	5.362e-9	Wuttke2019egfr	TRUE	reported	jZGIid	2	TRUE	5e-08	TRUE	NA	NA	TRUE	Biomarker	eGFR	FALSE	765286	NA	NA	NA	Diagnosis	Long COVID: B case, S control	TRUE	52615	6407	46208	0.121
rs623834	T	C	T	C	-0.002152	0.0392583	0.58	0.58342	FALSE	FALSE	FALSE	qwMdFb	20	60927538	0.0227847	1.723011494555557	0.0848868999999999	longcovid2022W1v4	TRUE	reported	20	60927538	3.625e-4	-5.936551724137931	2.904e-9	Wuttke2019egfr	TRUE	reported	jZGIid	2	TRUE	5e-08	TRUE	NA	NA	TRUE	Biomarker	eGFR	FALSE	765286	NA	NA	NA	Diagnosis	Long COVID: B case, S control	TRUE	52615	6407	46208	0.121
rs62394289	A	G	A	G	0.00365099999999999	-0.0251045	0.12	0.121436	FALSE	FALSE	FALSE	qwMdFb	6	25848911	0.033118	-0.7580318859834531	0.448431	longcovid2022W1v4	TRUE	reported	6	25848911	5.241000000000001e-4	6.966227819118487	3.234e-12	Wuttke2019egfr	TRUE	reported	jZGIid	2	TRUE	5e-08	TRUE	NA	NA	TRUE	Biomarker	eGFR	FALSE	765286	NA	NA	NA	Diagnosis	Long COVID: B case, S control	TRUE	52615	6407	46208	0.121
rs62432759	G	A	G	A	0.002494	-0.0188206	0.22	0.229899	FALSE	FALSE	FALSE	qwMdFb	6	154858365	0.0261633	-0.7193511521864596	0.471926	longcovid2022W1v4	TRUE	reported	6	154858365	4.317e-4	5.77716	7.563e-9	Wuttke2019egfr	TRUE	reported	jZGIid	2	TRUE	5e-08	TRUE	NA	NA	TRUE	Biomarker	eGFR	FALSE	765286	NA	NA	NA	Diagnosis	Long COVID: B case, S control	TRUE	52615	6407	46208	0.121
rs62491533	C	T	C	T	0.002741	-0.00953896	0.17	0.162415	FALSE	FALSE	FALSE	qwMdFb	7	129564134	0.0306915	-0.3108013619406025	0.755951	longcovid2022W1v4	TRUE	reported	7	129564134	4.5760000000000006e-4	5.98995	2.1079999999999998e-9	Wuttke2019egfr	TRUE	reported	jZGIid	2	TRUE	5e-08	TRUE	NA	NA	TRUE	Biomarker	eGFR	FALSE	765286	NA	NA	NA	Diagnosis	Long COVID: B case, S control	TRUE	52615	6407	46208	0.121
rs6458868	T	C	T	C	-0.002128	-0.00943579	0.65	0.652714	FALSE	FALSE	FALSE	qwMdFb	6	52630153	0.0234486	-0.4024031285449877	0.687388	longcovid2022W1v4	TRUE	reported	6	52630153	3.602e-4	-5.9078289838978355	3.496e-9	Wuttke2019egfr	TRUE	reported	jZGIid	2	TRUE	5e-08	TRUE	NA	NA	TRUE	Biomarker	eGFR	FALSE	765286	NA	NA	NA	Diagnosis	Long COVID: B case, S control	TRUE	52615	6407	46208	0.121
rs6481598	G	C	G	C	-0.002313	-0.0569451	0.22	0.225754	FALSE	TRUE	FALSE	qwMdFb	10	29781798	0.0278536	-2.044443088146595	0.0409101999999999	longcovid2022W1v4	TRUE	reported	10	29781798	4.204e-4	-5.5019	3.773999999999999e-8	Wuttke2019egfr	TRUE	reported	jZGIid	2	TRUE	5e-08	TRUE	NA	NA	TRUE	Biomarker	eGFR	FALSE	765286	NA	NA	NA	Diagnosis	Long COVID: B case, S control	TRUE	52615	6407	46208	0.121
rs6546869	A	G	A	G	0.00608699999999999	-0.0329288	0.22	0.213976	FALSE	FALSE	FALSE	qwMdFb	2	73895765	0.0277339	-1.1873122784750794	0.235104	longcovid2022W1v4	TRUE	reported	2	73895765	4.159e-4	14.635729742726618	1.6619999999999994e-48	Wuttke2019egfr	TRUE	reported	jZGIid	2	TRUE	5e-08	TRUE	NA	NA	TRUE	Biomarker	eGFR	FALSE	765286	NA	NA	NA	Diagnosis	Long COVID: B case, S control	TRUE	52615	6407	46208	0.121
rs6555317	G	A	G	A	-0.002385	0.00748091	0.31	0.309125	FALSE	FALSE	FALSE	qwMdFb	5	498235	0.0249916	0.2993369772243474	0.764683	longcovid2022W1v4	TRUE	reported	5	498235	4.1080000000000006e-4	-5.80574	6.445999999999999e-9	Wuttke2019egfr	TRUE	reported	jZGIid	2	TRUE	5e-08	TRUE	NA	NA	TRUE	Biomarker	eGFR	FALSE	765286	NA	NA	NA	Diagnosis	Long COVID: B case, S control	TRUE	52615	6407	46208	0.121
rs66473811	C	T	C	T	-0.003072	-0.00165054	0.16	0.152933	FALSE	FALSE	FALSE	qwMdFb	3	64000464	0.0315568	-0.05230378238604674	0.958287	longcovid2022W1v4	TRUE	reported	3	64000464	4.83e-4	-6.36025	2.016e-10	Wuttke2019egfr	TRUE	reported	jZGIid	2	TRUE	5e-08	TRUE	NA	NA	TRUE	Biomarker	eGFR	FALSE	765286	NA	NA	NA	Diagnosis	Long COVID: B case, S control	TRUE	52615	6407	46208	0.121
rs6667182	T	C	T	C	-0.004284	-0.0112283	0.32	0.320251	FALSE	FALSE	FALSE	qwMdFb	1	15914545	0.0240929	-0.4660418629554765	0.6411860000000001	longcovid2022W1v4	TRUE	reported	1	15914545	4.3e-4	-9.96279069767442	2.2199999999999997e-23	Wuttke2019egfr	TRUE	reported	jZGIid	2	TRUE	5e-08	TRUE	NA	NA	TRUE	Biomarker	eGFR	FALSE	765286	NA	NA	NA	Diagnosis	Long COVID: B case, S control	TRUE	52615	6407	46208	0.121
rs67216675	T	G	T	G	0.002222	-0.0113199	0.32	0.320944	FALSE	FALSE	FALSE	qwMdFb	3	49493151	0.0235856	-0.47994963028288445	0.631263	longcovid2022W1v4	TRUE	reported	3	49493151	3.692e-4	6.018418201516793	1.749e-9	Wuttke2019egfr	TRUE	reported	jZGIid	2	TRUE	5e-08	TRUE	NA	NA	TRUE	Biomarker	eGFR	FALSE	765286	NA	NA	NA	Diagnosis	Long COVID: B case, S control	TRUE	52615	6407	46208	0.121
rs67571561	C	T	C	T	-0.006393	-0.00940593	0.04	0.0392957	FALSE	FALSE	FALSE	qwMdFb	17	37920847	0.0572828	-0.16420164517097627	0.869572	longcovid2022W1v4	TRUE	reported	17	37920847	8.92e-4	-7.16704	7.635e-13	Wuttke2019egfr	TRUE	reported	jZGIid	2	TRUE	5e-08	TRUE	NA	NA	TRUE	Biomarker	eGFR	FALSE	765286	NA	NA	NA	Diagnosis	Long COVID: B case, S control	TRUE	52615	6407	46208	0.121
rs6921580	G	C	G	C	-0.002735	-0.00544532	0.59	0.593915	FALSE	TRUE	FALSE	qwMdFb	6	7203714	0.0227132	-0.23974252857369285	0.81053	longcovid2022W1v4	TRUE	reported	6	7203714	3.562e-4	-7.67827	1.606e-14	Wuttke2019egfr	TRUE	reported	jZGIid	2	TRUE	5e-08	TRUE	NA	NA	TRUE	Biomarker	eGFR	FALSE	765286	NA	NA	NA	Diagnosis	Long COVID: B case, S control	TRUE	52615	6407	46208	0.121
rs6948759	C	T	C	T	0.002577	-0.00335969	0.79	0.795143	FALSE	FALSE	FALSE	qwMdFb	7	33095688	0.0270302	-0.1242939378916915	0.901083	longcovid2022W1v4	TRUE	reported	7	33095688	4.22e-4	6.10664	1.012e-9	Wuttke2019egfr	TRUE	reported	jZGIid	2	TRUE	5e-08	TRUE	NA	NA	TRUE	Biomarker	eGFR	FALSE	765286	NA	NA	NA	Diagnosis	Long COVID: B case, S control	TRUE	52615	6407	46208	0.121
rs6971211	T	C	T	C	-0.002867	0.00362414	0.41	0.407367	FALSE	FALSE	FALSE	qwMdFb	7	155664686	0.0232579	0.15582404258338026	0.876172	longcovid2022W1v4	TRUE	reported	7	155664686	3.635e-4	-7.887207702888584	3.1e-15	Wuttke2019egfr	TRUE	reported	jZGIid	2	TRUE	5e-08	TRUE	NA	NA	TRUE	Biomarker	eGFR	FALSE	765286	NA	NA	NA	Diagnosis	Long COVID: B case, S control	TRUE	52615	6407	46208	0.121
rs700753	G	C	G	C	-0.003295	0.00843095	0.66	0.668177	FALSE	TRUE	FALSE	qwMdFb	7	46753684	0.0240065	0.351194468164872	0.725442	longcovid2022W1v4	TRUE	reported	7	46753684	3.613e-4	-9.11985	7.504000000000001e-20	Wuttke2019egfr	TRUE	reported	jZGIid	2	TRUE	5e-08	TRUE	NA	NA	TRUE	Biomarker	eGFR	FALSE	765286	NA	NA	NA	Diagnosis	Long COVID: B case, S control	TRUE	52615	6407	46208	0.121
rs7084764	A	G	A	G	0.002618	-0.0246134	0.5	0.498442	FALSE	FALSE	FALSE	qwMdFb	10	69960430	0.0213965	-1.1503470193723273	0.250001	longcovid2022W1v4	TRUE	reported	10	69960430	3.4439999999999997e-4	7.601626016260163	2.923e-14	Wuttke2019egfr	TRUE	reported	jZGIid	2	TRUE	5e-08	TRUE	NA	NA	TRUE	Biomarker	eGFR	FALSE	765286	NA	NA	NA	Diagnosis	Long COVID: B case, S control	TRUE	52615	6407	46208	0.121
rs71606723	T	A	T	A	-0.002893	-0.00766204	0.24	0.236334	FALSE	TRUE	FALSE	qwMdFb	4	115498457	0.0256603	-0.2985951060587756	0.765249	longcovid2022W1v4	TRUE	reported	4	115498457	4.052e-4	-7.13968	9.256e-13	Wuttke2019egfr	TRUE	reported	jZGIid	2	TRUE	5e-08	TRUE	NA	NA	TRUE	Biomarker	eGFR	FALSE	765286	NA	NA	NA	Diagnosis	Long COVID: B case, S control	TRUE	52615	6407	46208	0.121
rs7185391	G	T	G	T	0.002646	-0.0126844	0.71	0.724152	FALSE	FALSE	FALSE	qwMdFb	16	68323115	0.0246193	-0.5152217975328299	0.606398	longcovid2022W1v4	TRUE	reported	16	68323115	3.9e-4	6.78462	1.152e-11	Wuttke2019egfr	TRUE	reported	jZGIid	2	TRUE	5e-08	TRUE	NA	NA	TRUE	Biomarker	eGFR	FALSE	765286	NA	NA	NA	Diagnosis	Long COVID: B case, S control	TRUE	52615	6407	46208	0.121
rs7188071	C	T	C	T	-0.002449	0.0417619	0.64	0.641098	FALSE	FALSE	FALSE	qwMdFb	16	28917644	0.0239099	1.746636330557635	0.0807006	longcovid2022W1v4	TRUE	reported	16	28917644	3.587e-4	-6.82743	8.619999999999998e-12	Wuttke2019egfr	TRUE	reported	jZGIid	2	TRUE	5e-08	TRUE	NA	NA	TRUE	Biomarker	eGFR	FALSE	765286	NA	NA	NA	Diagnosis	Long COVID: B case, S control	TRUE	52615	6407	46208	0.121
rs7203398	C	A	C	A	-0.002729	0.054942	0.27	0.2725	FALSE	FALSE	FALSE	qwMdFb	16	53189672	0.0255186	2.1530177987820647	0.0313171999999999	longcovid2022W1v4	TRUE	reported	16	53189672	3.907e-4	-6.9849	2.855e-12	Wuttke2019egfr	TRUE	reported	jZGIid	2	TRUE	5e-08	TRUE	NA	NA	TRUE	Biomarker	eGFR	FALSE	765286	NA	NA	NA	Diagnosis	Long COVID: B case, S control	TRUE	52615	6407	46208	0.121
rs72714330	T	C	T	C	0.003749	-0.0359828	0.12	0.115322	FALSE	FALSE	FALSE	qwMdFb	9	71102246	0.0356718	-1.0087183713745873	0.313109	longcovid2022W1v4	TRUE	reported	9	71102246	5.499e-4	6.8176032005819245	9.204e-12	Wuttke2019egfr	TRUE	reported	jZGIid	2	TRUE	5e-08	TRUE	NA	NA	TRUE	Biomarker	eGFR	FALSE	765286	NA	NA	NA	Diagnosis	Long COVID: B case, S control	TRUE	52615	6407	46208	0.121
rs72995641	A	G	A	G	-0.002592	0.00787603	0.2	0.201229	FALSE	FALSE	FALSE	qwMdFb	2	103166325	0.0283288	0.27802201293383405	0.780995	longcovid2022W1v4	TRUE	reported	2	103166325	4.279e-4	-6.057490067772845	1.3880000000000002e-9	Wuttke2019egfr	TRUE	reported	jZGIid	2	TRUE	5e-08	TRUE	NA	NA	TRUE	Biomarker	eGFR	FALSE	765286	NA	NA	NA	Diagnosis	Long COVID: B case, S control	TRUE	52615	6407	46208	0.121
rs73116829	A	G	A	G	-0.004256	-0.00881729	0.11	0.111928	FALSE	FALSE	FALSE	qwMdFb	7	50739738	0.0362092	-0.24350966052826356	0.807611	longcovid2022W1v4	TRUE	reported	7	50739738	5.771e-4	-7.374805059781668	1.6399999999999998e-13	Wuttke2019egfr	TRUE	reported	jZGIid	2	TRUE	5e-08	TRUE	NA	NA	TRUE	Biomarker	eGFR	FALSE	765286	NA	NA	NA	Diagnosis	Long COVID: B case, S control	TRUE	52615	6407	46208	0.121
rs7326821	G	A	G	A	-0.002569	5.03139e-4	0.17	0.168361	FALSE	FALSE	FALSE	qwMdFb	13	96068204	0.0298878	0.01683426013289703	0.986569	longcovid2022W1v4	TRUE	reported	13	96068204	4.673e-4	-5.49754	3.823e-8	Wuttke2019egfr	TRUE	reported	jZGIid	2	TRUE	5e-08	TRUE	NA	NA	TRUE	Biomarker	eGFR	FALSE	765286	NA	NA	NA	Diagnosis	Long COVID: B case, S control	TRUE	52615	6407	46208	0.121
rs736820	A	G	A	G	-0.002147	0.0261564	0.37	0.368589	FALSE	FALSE	FALSE	qwMdFb	20	43034016	0.0258146	1.0132405692902466	0.310946	longcovid2022W1v4	TRUE	reported	20	43034016	3.676e-4	-5.840587595212187	5.266e-9	Wuttke2019egfr	TRUE	reported	jZGIid	2	TRUE	5e-08	TRUE	NA	NA	TRUE	Biomarker	eGFR	FALSE	765286	NA	NA	NA	Diagnosis	Long COVID: B case, S control	TRUE	52615	6407	46208	0.121
rs7514450	T	C	T	C	0.002222	-0.00664357	0.43	0.427093	FALSE	FALSE	FALSE	qwMdFb	1	220991171	0.0222485	-0.29860754657617367	0.76524	longcovid2022W1v4	TRUE	reported	1	220991171	3.467e-4	6.408999134698586	1.4749999999999998e-10	Wuttke2019egfr	TRUE	reported	jZGIid	2	TRUE	5e-08	TRUE	NA	NA	TRUE	Biomarker	eGFR	FALSE	765286	NA	NA	NA	Diagnosis	Long COVID: B case, S control	TRUE	52615	6407	46208	0.121
rs75267082	T	A	T	A	-0.003397	0.0350308	0.11	0.102092	FALSE	TRUE	FALSE	qwMdFb	2	188129669	0.0386812	0.9056285740876704	0.365133	longcovid2022W1v4	TRUE	reported	2	188129669	5.581000000000001e-4	-6.08672	1.149e-9	Wuttke2019egfr	TRUE	reported	jZGIid	2	TRUE	5e-08	TRUE	NA	NA	TRUE	Biomarker	eGFR	FALSE	765286	NA	NA	NA	Diagnosis	Long COVID: B case, S control	TRUE	52615	6407	46208	0.121
rs7543734	C	G	C	G	0.00312	-0.00296679	0.2	0.201545	FALSE	TRUE	FALSE	qwMdFb	1	94050911	0.0293071	-0.10123110099600438	0.919367	longcovid2022W1v4	TRUE	reported	1	94050911	4.82e-4	6.473029045643154	9.58e-11	Wuttke2019egfr	TRUE	reported	jZGIid	2	TRUE	5e-08	TRUE	NA	NA	TRUE	Biomarker	eGFR	FALSE	765286	NA	NA	NA	Diagnosis	Long COVID: B case, S control	TRUE	52615	6407	46208	0.121
rs7565830	G	A	G	A	0.002225	-0.00931553	0.28	0.28476	FALSE	FALSE	FALSE	qwMdFb	2	159810691	0.0247681	-0.3761099963259192	0.706835	longcovid2022W1v4	TRUE	reported	2	159810691	3.867e-4	5.75381	8.768e-9	Wuttke2019egfr	TRUE	reported	jZGIid	2	TRUE	5e-08	TRUE	NA	NA	TRUE	Biomarker	eGFR	FALSE	765286	NA	NA	NA	Diagnosis	Long COVID: B case, S control	TRUE	52615	6407	46208	0.121
rs7592697	C	T	C	T	0.002036	0.0332564	0.35	0.341002	FALSE	FALSE	FALSE	qwMdFb	2	230665303	0.0240294	1.3839879480969146	0.1663619999999999	longcovid2022W1v4	TRUE	reported	2	230665303	3.681e-4	5.53111	3.183e-8	Wuttke2019egfr	TRUE	reported	jZGIid	2	TRUE	5e-08	TRUE	NA	NA	TRUE	Biomarker	eGFR	FALSE	765286	NA	NA	NA	Diagnosis	Long COVID: B case, S control	TRUE	52615	6407	46208	0.121
rs7667050	C	T	C	T	-0.002031	-5.9936e-4	0.53	0.520489	FALSE	FALSE	FALSE	qwMdFb	4	23813109	0.0228104	-0.02627573387577595	0.979037	longcovid2022W1v4	TRUE	reported	4	23813109	3.423e-4	-5.93339	2.977e-9	Wuttke2019egfr	TRUE	reported	jZGIid	2	TRUE	5e-08	TRUE	NA	NA	TRUE	Biomarker	eGFR	FALSE	765286	NA	NA	NA	Diagnosis	Long COVID: B case, S control	TRUE	52615	6407	46208	0.121
rs7719960	G	A	G	A	-0.00259	-0.0256981	0.77	0.770089	FALSE	FALSE	FALSE	qwMdFb	5	52809118	0.0259966	-0.9885177292415162	0.322899	longcovid2022W1v4	TRUE	reported	5	52809118	4.17e-4	-6.21103	5.238e-10	Wuttke2019egfr	TRUE	reported	jZGIid	2	TRUE	5e-08	TRUE	NA	NA	TRUE	Biomarker	eGFR	FALSE	765286	NA	NA	NA	Diagnosis	Long COVID: B case, S control	TRUE	52615	6407	46208	0.121
rs77924615	A	G	A	G	0.009576	0.00156701	0.2	0.200408	FALSE	FALSE	FALSE	qwMdFb	16	20392332	0.0278016	0.0563640222145488	0.955052	longcovid2022W1v4	TRUE	reported	16	20392332	4.519e-4	21.19052887807037	1.2099999999999996e-99	Wuttke2019egfr	TRUE	reported	jZGIid	2	TRUE	5e-08	TRUE	NA	NA	TRUE	Biomarker	eGFR	FALSE	765286	NA	NA	NA	Diagnosis	Long COVID: B case, S control	TRUE	52615	6407	46208	0.121
rs780094	C	T	C	T	-0.004601	0.00567803	0.62	0.632332	FALSE	FALSE	FALSE	qwMdFb	2	27741237	0.0231365	0.2454143885203034	0.806136	longcovid2022W1v4	TRUE	reported	2	27741237	3.565e-4	-12.906	4.162999999999999e-38	Wuttke2019egfr	TRUE	reported	jZGIid	2	TRUE	5e-08	TRUE	NA	NA	TRUE	Biomarker	eGFR	FALSE	765286	NA	NA	NA	Diagnosis	Long COVID: B case, S control	TRUE	52615	6407	46208	0.121
rs78444298	A	G	A	G	-0.010669	0.0612147	0.019	0.0206011	FALSE	FALSE	FALSE	qwMdFb	1	184672098	0.0769212	0.7958105177766338	0.4261419999999999	longcovid2022W1v4	TRUE	reported	1	184672098	0.0014001	-7.620169987858009	2.527e-14	Wuttke2019egfr	TRUE	reported	jZGIid	2	TRUE	5e-08	TRUE	NA	NA	TRUE	Biomarker	eGFR	FALSE	765286	NA	NA	NA	Diagnosis	Long COVID: B case, S control	TRUE	52615	6407	46208	0.121
rs78614739	T	C	T	C	0.002588	-0.0401352	0.17	0.163187	FALSE	FALSE	FALSE	qwMdFb	1	27174180	0.0335692	-1.1955959629660522	0.231854	longcovid2022W1v4	TRUE	reported	1	27174180	4.616000000000001e-4	5.6065857885615245	2.055e-8	Wuttke2019egfr	TRUE	reported	jZGIid	2	TRUE	5e-08	TRUE	NA	NA	TRUE	Biomarker	eGFR	FALSE	765286	NA	NA	NA	Diagnosis	Long COVID: B case, S control	TRUE	52615	6407	46208	0.121
rs78660602	G	A	G	A	0.005728	0.0316145	0.1	0.101484	FALSE	FALSE	FALSE	qwMdFb	5	68043894	0.0368732	0.8573842248570777	0.391233	longcovid2022W1v4	TRUE	reported	5	68043894	5.961e-4	9.60913	7.394e-22	Wuttke2019egfr	TRUE	reported	jZGIid	2	TRUE	5e-08	TRUE	NA	NA	TRUE	Biomarker	eGFR	FALSE	765286	NA	NA	NA	Diagnosis	Long COVID: B case, S control	TRUE	52615	6407	46208	0.121
rs78986840	C	T	C	T	0.004479	-0.00238505	0.06	0.0588195	FALSE	FALSE	FALSE	qwMdFb	1	208051123	0.0477275	-0.04997223822743701	0.960145	longcovid2022W1v4	TRUE	reported	1	208051123	7.392000000000001e-4	6.05925	1.366e-9	Wuttke2019egfr	TRUE	reported	jZGIid	2	TRUE	5e-08	TRUE	NA	NA	TRUE	Biomarker	eGFR	FALSE	765286	NA	NA	NA	Diagnosis	Long COVID: B case, S control	TRUE	52615	6407	46208	0.121
rs79346194	G	A	G	A	0.002146	-0.0105993	0.31	0.317775	FALSE	FALSE	FALSE	qwMdFb	8	120886486	0.0238215	-0.4449467917637429	0.656358	longcovid2022W1v4	TRUE	reported	8	120886486	3.767e-4	5.69684	1.223e-8	Wuttke2019egfr	TRUE	reported	jZGIid	2	TRUE	5e-08	TRUE	NA	NA	TRUE	Biomarker	eGFR	FALSE	765286	NA	NA	NA	Diagnosis	Long COVID: B case, S control	TRUE	52615	6407	46208	0.121
rs7974833	C	T	C	T	0.003224	0.00522602	0.24	0.246345	FALSE	FALSE	FALSE	qwMdFb	12	57791833	0.026129200000000002	0.20000688884466417	0.841475	longcovid2022W1v4	TRUE	reported	12	57791833	4.104e-4	7.85575	3.967e-15	Wuttke2019egfr	TRUE	reported	jZGIid	2	TRUE	5e-08	TRUE	NA	NA	TRUE	Biomarker	eGFR	FALSE	765286	NA	NA	NA	Diagnosis	Long COVID: B case, S control	TRUE	52615	6407	46208	0.121
rs79760705	T	G	T	G	0.005609	0.0141924	0.11	0.113477	FALSE	FALSE	FALSE	qwMdFb	5	53298716	0.035412	0.40077939681463914	0.688583	longcovid2022W1v4	TRUE	reported	5	53298716	5.512000000000001e-4	10.175979680696662	2.553e-24	Wuttke2019egfr	TRUE	reported	jZGIid	2	TRUE	5e-08	TRUE	NA	NA	TRUE	Biomarker	eGFR	FALSE	765286	NA	NA	NA	Diagnosis	Long COVID: B case, S control	TRUE	52615	6407	46208	0.121
rs8028182	T	G	T	G	-0.002591	0.0300554	0.19	0.190119	FALSE	FALSE	FALSE	qwMdFb	15	75718669	0.0283154	1.0614506593585116	0.2884840000000001	longcovid2022W1v4	TRUE	reported	15	75718669	4.47e-4	-5.7964205816554815	6.736999999999999e-9	Wuttke2019egfr	TRUE	reported	jZGIid	2	TRUE	5e-08	TRUE	NA	NA	TRUE	Biomarker	eGFR	FALSE	765286	NA	NA	NA	Diagnosis	Long COVID: B case, S control	TRUE	52615	6407	46208	0.121
rs80282103	T	A	T	A	-0.008084	0.0696304	0.08	0.0775574	FALSE	TRUE	FALSE	qwMdFb	10	899071	0.0427124	1.630215113175565	0.103056	longcovid2022W1v4	TRUE	reported	10	899071	6.332999999999999e-4	-12.7649	2.5769999999999997e-37	Wuttke2019egfr	TRUE	reported	jZGIid	2	TRUE	5e-08	TRUE	NA	NA	TRUE	Biomarker	eGFR	FALSE	765286	NA	NA	NA	Diagnosis	Long COVID: B case, S control	TRUE	52615	6407	46208	0.121
rs8050794	C	T	C	T	-0.002203	-0.0124129	0.71	0.708849	FALSE	FALSE	FALSE	qwMdFb	16	3743046	0.0248412	-0.4996900310774036	0.617293	longcovid2022W1v4	TRUE	reported	16	3743046	3.928e-4	-5.60845	2.0299999999999996e-8	Wuttke2019egfr	TRUE	reported	jZGIid	2	TRUE	5e-08	TRUE	NA	NA	TRUE	Biomarker	eGFR	FALSE	765286	NA	NA	NA	Diagnosis	Long COVID: B case, S control	TRUE	52615	6407	46208	0.121
rs807624	T	G	T	G	0.00337599999999999	0.00408631	0.34	0.353748	FALSE	FALSE	FALSE	qwMdFb	2	15782471	0.0237407	0.1721225574646072	0.863341	longcovid2022W1v4	TRUE	reported	2	15782471	3.633e-4	9.292595650977152	1.525e-20	Wuttke2019egfr	TRUE	reported	jZGIid	2	TRUE	5e-08	TRUE	NA	NA	TRUE	Biomarker	eGFR	FALSE	765286	NA	NA	NA	Diagnosis	Long COVID: B case, S control	TRUE	52615	6407	46208	0.121
rs8096658	G	C	G	C	-0.004558	0.0227155	0.49	0.475119	FALSE	TRUE	TRUE	qwMdFb	18	77156537	0.0265857	0.8544254994226219	0.392868	longcovid2022W1v4	TRUE	reported	18	77156537	4.043e-4	-11.2738	1.77e-29	Wuttke2019egfr	TRUE	reported	jZGIid	2	FALSE	5e-08	TRUE	NA	NA	NA	Biomarker	eGFR	FALSE	765286	NA	NA	NA	Diagnosis	Long COVID: B case, S control	TRUE	52615	6407	46208	0.121
rs8101667	C	T	C	T	-0.005007	0.0189848	0.67	0.670263	FALSE	FALSE	FALSE	qwMdFb	19	33402419	0.0240224	0.7902957239909418	0.429355	longcovid2022W1v4	TRUE	reported	19	33402419	3.625e-4	-13.8124	2.1930000000000003e-43	Wuttke2019egfr	TRUE	reported	jZGIid	2	TRUE	5e-08	TRUE	NA	NA	TRUE	Biomarker	eGFR	FALSE	765286	NA	NA	NA	Diagnosis	Long COVID: B case, S control	TRUE	52615	6407	46208	0.121
rs881858	A	G	A	G	-0.005595	-0.00573506	0.7	0.692231	FALSE	FALSE	FALSE	qwMdFb	6	43806609	0.024343	-0.23559380520067372	0.813748	longcovid2022W1v4	TRUE	reported	6	43806609	3.776e-4	-14.81726694915254	1.149e-49	Wuttke2019egfr	TRUE	reported	jZGIid	2	TRUE	5e-08	TRUE	NA	NA	TRUE	Biomarker	eGFR	FALSE	765286	NA	NA	NA	Diagnosis	Long COVID: B case, S control	TRUE	52615	6407	46208	0.121
rs929934	C	T	C	T	-0.001985	0.0280346	0.57	0.583576	FALSE	FALSE	FALSE	qwMdFb	11	57411252	0.0226519	1.237626865737532	0.215853	longcovid2022W1v4	TRUE	reported	11	57411252	3.546e-4	-5.59786	2.1590000000000003e-8	Wuttke2019egfr	TRUE	reported	jZGIid	2	TRUE	5e-08	TRUE	NA	NA	TRUE	Biomarker	eGFR	FALSE	765286	NA	NA	NA	Diagnosis	Long COVID: B case, S control	TRUE	52615	6407	46208	0.121
rs9375702	T	C	T	C	0.002522	-0.0267753	0.69	0.694419	FALSE	FALSE	FALSE	qwMdFb	6	130384187	0.023984	-1.116381754503002	0.26426	longcovid2022W1v4	TRUE	reported	6	130384187	3.729e-4	6.763207294180746	1.342e-11	Wuttke2019egfr	TRUE	reported	jZGIid	2	TRUE	5e-08	TRUE	NA	NA	TRUE	Biomarker	eGFR	FALSE	765286	NA	NA	NA	Diagnosis	Long COVID: B case, S control	TRUE	52615	6407	46208	0.121
rs9419939	A	G	A	G	0.002595	-0.0233416	0.2	0.202214	FALSE	FALSE	FALSE	qwMdFb	10	104547610	0.0283214	-0.8241682967649905	0.409843	longcovid2022W1v4	TRUE	reported	10	104547610	4.445e-4	5.838020247469067	5.304999999999999e-9	Wuttke2019egfr	TRUE	reported	jZGIid	2	TRUE	5e-08	TRUE	NA	NA	TRUE	Biomarker	eGFR	FALSE	765286	NA	NA	NA	Diagnosis	Long COVID: B case, S control	TRUE	52615	6407	46208	0.121
rs9807656	C	T	C	T	0.003437	-0.0476203	0.1	0.0967177	FALSE	FALSE	FALSE	qwMdFb	18	42346956	0.0375747	-1.2673501052569949	0.2050299999999999	longcovid2022W1v4	TRUE	reported	18	42346956	5.831e-4	5.89436	3.76e-9	Wuttke2019egfr	TRUE	reported	jZGIid	2	TRUE	5e-08	TRUE	NA	NA	TRUE	Biomarker	eGFR	FALSE	765286	NA	NA	NA	Diagnosis	Long COVID: B case, S control	TRUE	52615	6407	46208	0.121
rs9838792	A	G	A	G	0.00314	0.00964469	0.39	0.389149	FALSE	FALSE	FALSE	qwMdFb	3	38546726	0.0222014	0.4344180997594746	0.663984	longcovid2022W1v4	TRUE	reported	3	38546726	3.5210000000000005e-4	8.917921045157625	4.76e-19	Wuttke2019egfr	TRUE	reported	jZGIid	2	TRUE	5e-08	TRUE	NA	NA	TRUE	Biomarker	eGFR	FALSE	765286	NA	NA	NA	Diagnosis	Long COVID: B case, S control	TRUE	52615	6407	46208	0.121
rs9868185	G	A	G	A	-0.002653	-0.0223207	0.46	0.459697	FALSE	FALSE	FALSE	qwMdFb	3	121657593	0.0219572	-1.0165549341446083	0.309366	longcovid2022W1v4	TRUE	reported	3	121657593	3.451e-4	-7.68763	1.503e-14	Wuttke2019egfr	TRUE	reported	jZGIid	2	TRUE	5e-08	TRUE	NA	NA	TRUE	Biomarker	eGFR	FALSE	765286	NA	NA	NA	Diagnosis	Long COVID: B case, S control	TRUE	52615	6407	46208	0.121
rs9894634	T	C	T	C	-0.002107	0.0587823	0.6	0.597068	FALSE	FALSE	FALSE	qwMdFb	17	1967501	0.0228008	2.5780805936633806	0.0099350199999999	longcovid2022W1v4	TRUE	reported	17	1967501	3.497e-4	-6.025164426651416	1.686e-9	Wuttke2019egfr	TRUE	reported	jZGIid	2	TRUE	5e-08	TRUE	NA	NA	TRUE	Biomarker	eGFR	FALSE	765286	NA	NA	NA	Diagnosis	Long COVID: B case, S control	TRUE	52615	6407	46208	0.121
rs10086569	T	C	T	C	0.002774	0.00170492	0.24	0.22839	FALSE	FALSE	FALSE	k0srJG	8	87247209	0.0228692	0.07455092438738566	0.940572	longcovid2022W2v4	TRUE	reported	8	87247209	4.029e-4	6.885083147182924	5.734e-12	Wuttke2019egfr	TRUE	reported	z89T2a	2	TRUE	5e-08	TRUE	NA	NA	TRUE	Biomarker	eGFR	FALSE	765286	NA	NA	NA	Diagnosis	Long COVID: B case, B control	TRUE	1100445	6450	1093995	0.00586
rs10122824	G	T	G	T	0.002391	0.0114122	0.66	0.653633	FALSE	FALSE	FALSE	k0srJG	9	139109861	0.0205902	0.554253965478723	0.579404	longcovid2022W2v4	TRUE	reported	9	139109861	3.79e-4	6.30871	2.84e-10	Wuttke2019egfr	TRUE	reported	z89T2a	2	TRUE	5e-08	TRUE	NA	NA	TRUE	Biomarker	eGFR	FALSE	765286	NA	NA	NA	Diagnosis	Long COVID: B case, B control	TRUE	1100445	6450	1093995	0.00586
rs10224002	G	A	G	A	-0.006845	0.0161058	0.28	0.264691	FALSE	FALSE	FALSE	k0srJG	7	151415041	0.0223913	0.719288295007436	0.471964	longcovid2022W2v4	TRUE	reported	7	151415041	3.98e-4	-17.1985	2.7369999999999994e-66	Wuttke2019egfr	TRUE	reported	z89T2a	2	TRUE	5e-08	TRUE	NA	NA	TRUE	Biomarker	eGFR	FALSE	765286	NA	NA	NA	Diagnosis	Long COVID: B case, B control	TRUE	1100445	6450	1093995	0.00586
rs1028455	A	T	A	T	0.002062	-0.0163683	0.33	0.313299	FALSE	TRUE	FALSE	k0srJG	14	88829975	0.0210242	-0.7785456759353506	0.436247	longcovid2022W2v4	TRUE	reported	14	88829975	3.669e-4	5.620059961842465	1.896e-8	Wuttke2019egfr	TRUE	reported	z89T2a	2	TRUE	5e-08	TRUE	NA	NA	TRUE	Biomarker	eGFR	FALSE	765286	NA	NA	NA	Diagnosis	Long COVID: B case, B control	TRUE	1100445	6450	1093995	0.00586
rs10430743	G	T	G	T	-0.002525	0.0158211	0.57	0.576795	FALSE	FALSE	FALSE	k0srJG	10	126456997	0.0200988	0.7871663979939102	0.431184	longcovid2022W2v4	TRUE	reported	10	126456997	3.458e-4	-7.30191	2.858e-13	Wuttke2019egfr	TRUE	reported	z89T2a	2	TRUE	5e-08	TRUE	NA	NA	TRUE	Biomarker	eGFR	FALSE	765286	NA	NA	NA	Diagnosis	Long COVID: B case, B control	TRUE	1100445	6450	1093995	0.00586
rs1047891	A	C	A	C	-0.006515	0.016242	0.31	0.316395	FALSE	FALSE	FALSE	k0srJG	2	211540507	0.0215346	0.7542280794628179	0.450712	longcovid2022W2v4	TRUE	reported	2	211540507	3.852e-4	-16.91329179646937	3.586e-64	Wuttke2019egfr	TRUE	reported	z89T2a	2	TRUE	5e-08	TRUE	NA	NA	TRUE	Biomarker	eGFR	FALSE	765286	NA	NA	NA	Diagnosis	Long COVID: B case, B control	TRUE	1100445	6450	1093995	0.00586
rs10498755	T	C	T	C	-0.004914	0.0196929	0.083	0.0750235	FALSE	FALSE	FALSE	k0srJG	6	43330756	0.0364153	0.5407864276828696	0.588654	longcovid2022W2v4	TRUE	reported	6	43330756	6.297000000000001e-4	-7.803716055264411	6.043e-15	Wuttke2019egfr	TRUE	reported	z89T2a	2	TRUE	5e-08	TRUE	NA	NA	TRUE	Biomarker	eGFR	FALSE	765286	NA	NA	NA	Diagnosis	Long COVID: B case, B control	TRUE	1100445	6450	1093995	0.00586
rs10838702	T	G	T	G	-0.002315	-0.00275194	0.38	0.350093	FALSE	FALSE	FALSE	k0srJG	11	47410888	0.0212016	-0.12979869443815562	0.896726	longcovid2022W2v4	TRUE	reported	11	47410888	3.542e-4	-6.535855448898927	6.306e-11	Wuttke2019egfr	TRUE	reported	z89T2a	2	TRUE	5e-08	TRUE	NA	NA	TRUE	Biomarker	eGFR	FALSE	765286	NA	NA	NA	Diagnosis	Long COVID: B case, B control	TRUE	1100445	6450	1093995	0.00586
rs10846157	C	A	C	A	0.003612	0.0210584	0.19	0.188877	FALSE	FALSE	FALSE	k0srJG	12	15325031	0.0248847	0.84623885359277	0.397419	longcovid2022W2v4	TRUE	reported	12	15325031	4.367e-4	8.27112	1.34e-16	Wuttke2019egfr	TRUE	reported	z89T2a	2	TRUE	5e-08	TRUE	NA	NA	TRUE	Biomarker	eGFR	FALSE	765286	NA	NA	NA	Diagnosis	Long COVID: B case, B control	TRUE	1100445	6450	1093995	0.00586
rs10851885	G	A	G	A	-0.004972	0.0210307	0.24	0.209762	FALSE	FALSE	FALSE	k0srJG	15	76304503	0.0240347	0.875014042197323	0.3815659999999999	longcovid2022W2v4	TRUE	reported	15	76304503	4.077e-4	-12.1952	3.282999999999999e-34	Wuttke2019egfr	TRUE	reported	z89T2a	2	TRUE	5e-08	TRUE	NA	NA	TRUE	Biomarker	eGFR	FALSE	765286	NA	NA	NA	Diagnosis	Long COVID: B case, B control	TRUE	1100445	6450	1093995	0.00586
rs10865189	C	G	C	G	0.002534	0.00358076	0.47	0.469088	FALSE	TRUE	TRUE	k0srJG	2	43433257	0.0208279	0.17192131707949437	0.8635	longcovid2022W2v4	TRUE	reported	2	43433257	3.555e-4	7.127988748241912	1.0209999999999998e-12	Wuttke2019egfr	TRUE	reported	z89T2a	2	FALSE	5e-08	TRUE	NA	NA	NA	Biomarker	eGFR	FALSE	765286	NA	NA	NA	Diagnosis	Long COVID: B case, B control	TRUE	1100445	6450	1093995	0.00586
rs10887903	A	G	A	G	0.001887	-0.0215385	0.53	0.541932	FALSE	FALSE	FALSE	k0srJG	10	82210641	0.020033	-1.0751510008485998	0.2823059999999999	longcovid2022W2v4	TRUE	reported	10	82210641	3.423e-4	5.5127081507449605	3.518e-8	Wuttke2019egfr	TRUE	reported	z89T2a	2	TRUE	5e-08	TRUE	NA	NA	TRUE	Biomarker	eGFR	FALSE	765286	NA	NA	NA	Diagnosis	Long COVID: B case, B control	TRUE	1100445	6450	1093995	0.00586
rs10964603	C	T	C	T	0.002484	0.0263544	0.22	0.21055	FALSE	FALSE	FALSE	k0srJG	9	20559727	0.0268975	0.979808532391486	0.327179	longcovid2022W2v4	TRUE	reported	9	20559727	4.303e-4	5.77272	7.751e-9	Wuttke2019egfr	TRUE	reported	z89T2a	2	TRUE	5e-08	TRUE	NA	NA	TRUE	Biomarker	eGFR	FALSE	765286	NA	NA	NA	Diagnosis	Long COVID: B case, B control	TRUE	1100445	6450	1093995	0.00586
rs10994860	T	C	T	C	0.00389099999999999	-0.0277615	0.19	0.213746	FALSE	FALSE	FALSE	k0srJG	10	52645424	0.0264513	-1.0495325371531834	0.293933	longcovid2022W2v4	TRUE	reported	10	52645424	4.46e-4	8.72421524663677	2.696e-18	Wuttke2019egfr	TRUE	reported	z89T2a	2	TRUE	5e-08	TRUE	NA	NA	TRUE	Biomarker	eGFR	FALSE	765286	NA	NA	NA	Diagnosis	Long COVID: B case, B control	TRUE	1100445	6450	1093995	0.00586
rs11062167	A	G	A	G	-0.00417899999999999	-0.024497	0.53	0.527601	FALSE	FALSE	FALSE	k0srJG	12	364739	0.0201377	-1.2164745725678705	0.223804	longcovid2022W2v4	TRUE	reported	12	364739	3.4439999999999997e-4	-12.134146341463415	7.0779999999999986e-34	Wuttke2019egfr	TRUE	reported	z89T2a	2	TRUE	5e-08	TRUE	NA	NA	TRUE	Biomarker	eGFR	FALSE	765286	NA	NA	NA	Diagnosis	Long COVID: B case, B control	TRUE	1100445	6450	1093995	0.00586
rs11071738	C	T	C	T	0.00249	-0.00873901	0.47	0.460261	FALSE	FALSE	FALSE	k0srJG	15	63580155	0.0200202	-0.4365096252784688	0.662467	longcovid2022W2v4	TRUE	reported	15	63580155	3.452e-4	7.21321	5.488e-13	Wuttke2019egfr	TRUE	reported	z89T2a	2	TRUE	5e-08	TRUE	NA	NA	TRUE	Biomarker	eGFR	FALSE	765286	NA	NA	NA	Diagnosis	Long COVID: B case, B control	TRUE	1100445	6450	1093995	0.00586
rs11227260	T	G	T	G	-0.00322	0.0110603	0.35	0.380845	FALSE	FALSE	FALSE	k0srJG	11	65461158	0.0206942	0.5344637627934398	0.593019	longcovid2022W2v4	TRUE	reported	11	65461158	3.608e-4	-8.924611973392462	4.467000000000001e-19	Wuttke2019egfr	TRUE	reported	z89T2a	2	TRUE	5e-08	TRUE	NA	NA	TRUE	Biomarker	eGFR	FALSE	765286	NA	NA	NA	Diagnosis	Long COVID: B case, B control	TRUE	1100445	6450	1093995	0.00586
rs112545201	T	C	T	C	-0.004215	0.025156	0.13	0.117409	FALSE	FALSE	FALSE	k0srJG	3	185803532	0.0302402	0.8318728050740406	0.4054799999999999	longcovid2022W2v4	TRUE	reported	3	185803532	5.066e-4	-8.32017370706672	8.786e-17	Wuttke2019egfr	TRUE	reported	z89T2a	2	TRUE	5e-08	TRUE	NA	NA	TRUE	Biomarker	eGFR	FALSE	765286	NA	NA	NA	Diagnosis	Long COVID: B case, B control	TRUE	1100445	6450	1093995	0.00586
rs11260709	C	T	C	T	-0.002389	0.0226458	0.32	0.309671	FALSE	FALSE	FALSE	k0srJG	1	16557691	0.0215393	1.051371214477722	0.293087	longcovid2022W2v4	TRUE	reported	1	16557691	3.75e-4	-6.37067	1.874e-10	Wuttke2019egfr	TRUE	reported	z89T2a	2	TRUE	5e-08	TRUE	NA	NA	TRUE	Biomarker	eGFR	FALSE	765286	NA	NA	NA	Diagnosis	Long COVID: B case, B control	TRUE	1100445	6450	1093995	0.00586
rs11261022	A	C	A	C	-0.00271299999999999	0.0251681	0.36	0.364272	FALSE	FALSE	FALSE	k0srJG	1	18807953	0.0203721	1.2354200107009097	0.216673	longcovid2022W2v4	TRUE	reported	1	18807953	3.5830000000000004e-4	-7.571867150432597	3.67e-14	Wuttke2019egfr	TRUE	reported	z89T2a	2	TRUE	5e-08	TRUE	NA	NA	TRUE	Biomarker	eGFR	FALSE	765286	NA	NA	NA	Diagnosis	Long COVID: B case, B control	TRUE	1100445	6450	1093995	0.00586
rs112880707	T	C	T	C	0.005647	0.0202459	0.11	0.120595	FALSE	FALSE	FALSE	k0srJG	22	40884662	0.0307154	0.6591449240446161	0.509803	longcovid2022W2v4	TRUE	reported	22	40884662	5.731e-4	9.8534287209911	6.689e-23	Wuttke2019egfr	TRUE	reported	z89T2a	2	TRUE	5e-08	TRUE	NA	NA	TRUE	Biomarker	eGFR	FALSE	765286	NA	NA	NA	Diagnosis	Long COVID: B case, B control	TRUE	1100445	6450	1093995	0.00586
rs113572081	C	G	C	G	-0.002741	0.0236536	0.14	0.156568	FALSE	TRUE	FALSE	k0srJG	2	152235529	0.0274288	0.8623636469696087	0.388488	longcovid2022W2v4	TRUE	reported	2	152235529	5.026e-4	-5.453641066454437	4.921e-8	Wuttke2019egfr	TRUE	reported	z89T2a	2	TRUE	5e-08	TRUE	NA	NA	TRUE	Biomarker	eGFR	FALSE	765286	NA	NA	NA	Diagnosis	Long COVID: B case, B control	TRUE	1100445	6450	1093995	0.00586
rs113956264	T	C	T	C	0.008068	-0.0517582	0.036	0.0331727	FALSE	FALSE	FALSE	k0srJG	16	1997004	0.057493	-0.900252204616214	0.367986	longcovid2022W2v4	TRUE	reported	16	1997004	0.0011981	6.733995492863702	1.651e-11	Wuttke2019egfr	TRUE	reported	z89T2a	2	TRUE	5e-08	TRUE	NA	NA	TRUE	Biomarker	eGFR	FALSE	765286	NA	NA	NA	Diagnosis	Long COVID: B case, B control	TRUE	1100445	6450	1093995	0.00586
rs1153855	G	C	G	C	-0.008636	-0.0329909	0.38	0.392497	FALSE	TRUE	FALSE	k0srJG	15	45660758	0.0207062	-1.5932860689068973	0.111096	longcovid2022W2v4	TRUE	reported	15	45660758	3.5239999999999995e-4	-24.5062	1.2299999999999995e-132	Wuttke2019egfr	TRUE	reported	z89T2a	2	TRUE	5e-08	TRUE	NA	NA	TRUE	Biomarker	eGFR	FALSE	765286	NA	NA	NA	Diagnosis	Long COVID: B case, B control	TRUE	1100445	6450	1093995	0.00586
rs115926813	A	G	A	G	-0.005442	0.0803073	0.04	0.0320152	FALSE	FALSE	FALSE	k0srJG	5	131790662	0.0517626	1.5514541387024607	0.120793	longcovid2022W2v4	TRUE	reported	5	131790662	8.957e-4	-6.07569498716088	1.236e-9	Wuttke2019egfr	TRUE	reported	z89T2a	2	TRUE	5e-08	TRUE	NA	NA	TRUE	Biomarker	eGFR	FALSE	765286	NA	NA	NA	Diagnosis	Long COVID: B case, B control	TRUE	1100445	6450	1093995	0.00586
rs11644400	C	T	C	T	0.002963	-0.00735543	0.15	0.15429	FALSE	FALSE	FALSE	k0srJG	16	79928186	0.0276357	-0.26615681889729587	0.790119	longcovid2022W2v4	TRUE	reported	16	79928186	4.8630000000000006e-4	6.09295	1.11e-9	Wuttke2019egfr	TRUE	reported	z89T2a	2	TRUE	5e-08	TRUE	NA	NA	TRUE	Biomarker	eGFR	FALSE	765286	NA	NA	NA	Diagnosis	Long COVID: B case, B control	TRUE	1100445	6450	1093995	0.00586
rs11657044	C	T	C	T	0.00755	-0.00682725	0.83	0.822565	FALSE	FALSE	FALSE	k0srJG	17	59450105	0.0253829	-0.26897044860910296	0.787953	longcovid2022W2v4	TRUE	reported	17	59450105	4.6210000000000006e-4	16.3385	5.342e-60	Wuttke2019egfr	TRUE	reported	z89T2a	2	TRUE	5e-08	TRUE	NA	NA	TRUE	Biomarker	eGFR	FALSE	765286	NA	NA	NA	Diagnosis	Long COVID: B case, B control	TRUE	1100445	6450	1093995	0.00586
rs11694902	A	G	A	G	0.004132	-0.0116853	0.14	0.113811	FALSE	FALSE	FALSE	k0srJG	2	121988884	0.0308091	-0.3792807969074072	0.704479	longcovid2022W2v4	TRUE	reported	2	121988884	5.03e-4	8.214711729622268	2.1349999999999994e-16	Wuttke2019egfr	TRUE	reported	z89T2a	2	TRUE	5e-08	TRUE	NA	NA	TRUE	Biomarker	eGFR	FALSE	765286	NA	NA	NA	Diagnosis	Long COVID: B case, B control	TRUE	1100445	6450	1093995	0.00586
rs117113238	A	G	A	G	0.003939	-0.0510349	0.095	0.107779	FALSE	FALSE	FALSE	k0srJG	12	12209203	0.0342121	-1.4917207654601734	0.135772	longcovid2022W2v4	TRUE	reported	12	12209203	6.099e-4	6.45843580914904	1.06e-10	Wuttke2019egfr	TRUE	reported	z89T2a	2	TRUE	5e-08	TRUE	NA	NA	TRUE	Biomarker	eGFR	FALSE	765286	NA	NA	NA	Diagnosis	Long COVID: B case, B control	TRUE	1100445	6450	1093995	0.00586
rs11753995	A	G	A	G	0.003358	0.0187623	0.17	0.159167	FALSE	FALSE	FALSE	k0srJG	6	160575366	0.0265715	0.7061061663812731	0.480123	longcovid2022W2v4	TRUE	reported	6	160575366	4.639999999999999e-4	7.237068965517242	4.575e-13	Wuttke2019egfr	TRUE	reported	z89T2a	2	TRUE	5e-08	TRUE	NA	NA	TRUE	Biomarker	eGFR	FALSE	765286	NA	NA	NA	Diagnosis	Long COVID: B case, B control	TRUE	1100445	6450	1093995	0.00586
rs11784052	T	C	T	C	0.002726	0.0154508	0.46	0.480792	FALSE	FALSE	FALSE	k0srJG	8	8671962	0.02343	0.659445155783184	0.50961	longcovid2022W2v4	TRUE	reported	8	8671962	3.52e-4	7.7443181818181825	9.777e-15	Wuttke2019egfr	TRUE	reported	z89T2a	2	TRUE	5e-08	TRUE	NA	NA	TRUE	Biomarker	eGFR	FALSE	765286	NA	NA	NA	Diagnosis	Long COVID: B case, B control	TRUE	1100445	6450	1093995	0.00586
rs11794652	A	G	A	G	-0.002759	-0.027234	0.16	0.15799	FALSE	FALSE	FALSE	k0srJG	9	133496402	0.026448	-1.0297186932849365	0.303142	longcovid2022W2v4	TRUE	reported	9	133496402	4.803999999999999e-4	-5.743130724396337	9.337e-9	Wuttke2019egfr	TRUE	reported	z89T2a	2	TRUE	5e-08	TRUE	NA	NA	TRUE	Biomarker	eGFR	FALSE	765286	NA	NA	NA	Diagnosis	Long COVID: B case, B control	TRUE	1100445	6450	1093995	0.00586
rs11856829	T	C	T	C	0.002692	0.0232643	0.49	0.444	FALSE	FALSE	FALSE	k0srJG	15	39277781	0.0207387	1.1217819824772046	0.261956	longcovid2022W2v4	TRUE	reported	15	39277781	3.674e-4	7.327163854109963	2.376e-13	Wuttke2019egfr	TRUE	reported	z89T2a	2	TRUE	5e-08	TRUE	NA	NA	TRUE	Biomarker	eGFR	FALSE	765286	NA	NA	NA	Diagnosis	Long COVID: B case, B control	TRUE	1100445	6450	1093995	0.00586
rs11951093	A	G	A	G	-0.005581	-0.00467396	0.42	0.401388	FALSE	FALSE	FALSE	k0srJG	5	39421736	0.020177	-0.2316479159438965	0.816812	longcovid2022W2v4	TRUE	reported	5	39421736	3.593e-4	-15.532980795992207	2.0449999999999996e-54	Wuttke2019egfr	TRUE	reported	z89T2a	2	TRUE	5e-08	TRUE	NA	NA	TRUE	Biomarker	eGFR	FALSE	765286	NA	NA	NA	Diagnosis	Long COVID: B case, B control	TRUE	1100445	6450	1093995	0.00586
rs12163971	A	C	A	C	-0.003229	0.0393162	0.16	0.15692	FALSE	FALSE	FALSE	k0srJG	5	132226669	0.027088	1.4514249852333136	0.146661	longcovid2022W2v4	TRUE	reported	5	132226669	4.663e-4	-6.924726570877118	4.331000000000001e-12	Wuttke2019egfr	TRUE	reported	z89T2a	2	TRUE	5e-08	TRUE	NA	NA	TRUE	Biomarker	eGFR	FALSE	765286	NA	NA	NA	Diagnosis	Long COVID: B case, B control	TRUE	1100445	6450	1093995	0.00586
rs12207180	A	T	A	T	-0.008522	0.0030672	0.12	0.118837	FALSE	TRUE	FALSE	k0srJG	6	160633107	0.0331237	0.09259835102962533	0.926223	longcovid2022W2v4	TRUE	reported	6	160633107	5.372999999999999e-4	-15.860785408524103	1.2089999999999999e-56	Wuttke2019egfr	TRUE	reported	z89T2a	2	TRUE	5e-08	TRUE	NA	NA	TRUE	Biomarker	eGFR	FALSE	765286	NA	NA	NA	Diagnosis	Long COVID: B case, B control	TRUE	1100445	6450	1093995	0.00586
rs1268176	A	G	A	G	0.002728	-0.00305387	0.34	0.358799	FALSE	FALSE	FALSE	k0srJG	6	109018046	0.0209	-0.14611818181818184	0.883828	longcovid2022W2v4	TRUE	reported	6	109018046	3.643e-4	7.488333790831732	7.052999999999999e-14	Wuttke2019egfr	TRUE	reported	z89T2a	2	TRUE	5e-08	TRUE	NA	NA	TRUE	Biomarker	eGFR	FALSE	765286	NA	NA	NA	Diagnosis	Long COVID: B case, B control	TRUE	1100445	6450	1093995	0.00586
rs12736457	G	C	G	C	-0.0056	-0.028747	0.13	0.125633	FALSE	TRUE	FALSE	k0srJG	1	113258293	0.0305995	-0.9394597950946912	0.347495	longcovid2022W2v4	TRUE	reported	1	113258293	5.227000000000001e-4	-10.7136	8.787e-27	Wuttke2019egfr	TRUE	reported	z89T2a	2	TRUE	5e-08	TRUE	NA	NA	TRUE	Biomarker	eGFR	FALSE	765286	NA	NA	NA	Diagnosis	Long COVID: B case, B control	TRUE	1100445	6450	1093995	0.00586
rs12920176	C	A	C	A	0.002618	-0.00846121	0.41	0.400356	FALSE	FALSE	FALSE	k0srJG	16	51761084	0.0204652	-0.4134437972753748	0.679282	longcovid2022W2v4	TRUE	reported	16	51761084	3.573e-4	7.32718	2.352e-13	Wuttke2019egfr	TRUE	reported	z89T2a	2	TRUE	5e-08	TRUE	NA	NA	TRUE	Biomarker	eGFR	FALSE	765286	NA	NA	NA	Diagnosis	Long COVID: B case, B control	TRUE	1100445	6450	1093995	0.00586
rs12940987	A	G	A	G	-0.00428	0.00659894	0.77	0.771937	FALSE	FALSE	FALSE	k0srJG	17	59269257	0.0231917	0.2845388651974629	0.775998	longcovid2022W2v4	TRUE	reported	17	59269257	4.132e-4	-10.358180058083253	3.836e-25	Wuttke2019egfr	TRUE	reported	z89T2a	2	TRUE	5e-08	TRUE	NA	NA	TRUE	Biomarker	eGFR	FALSE	765286	NA	NA	NA	Diagnosis	Long COVID: B case, B control	TRUE	1100445	6450	1093995	0.00586
rs12989250	A	G	A	G	-0.00256	0.019383	0.31	0.318444	FALSE	FALSE	FALSE	k0srJG	2	148776438	0.0212608	0.9116778296207104	0.361937	longcovid2022W2v4	TRUE	reported	2	148776438	3.7769999999999e-4	-6.777866031241728	1.231e-11	Wuttke2019egfr	TRUE	reported	z89T2a	2	TRUE	5e-08	TRUE	NA	NA	TRUE	Biomarker	eGFR	FALSE	765286	NA	NA	NA	Diagnosis	Long COVID: B case, B control	TRUE	1100445	6450	1093995	0.00586
rs13047277	C	T	C	T	-0.002158	-0.00628651	0.28	0.271456	FALSE	FALSE	FALSE	k0srJG	21	16794774	0.0222834	-0.2821162838705045	0.777854	longcovid2022W2v4	TRUE	reported	21	16794774	3.955e-4	-5.45638	4.855e-8	Wuttke2019egfr	TRUE	reported	z89T2a	2	TRUE	5e-08	TRUE	NA	NA	TRUE	Biomarker	eGFR	FALSE	765286	NA	NA	NA	Diagnosis	Long COVID: B case, B control	TRUE	1100445	6450	1093995	0.00586
rs13146355	A	G	A	G	-0.00741899999999999	0.0116925	0.44	0.453412	FALSE	FALSE	FALSE	k0srJG	4	77412140	0.0198515	0.5889983124700904	0.555864	longcovid2022W2v4	TRUE	reported	4	77412140	3.463e-4	-21.42362113774184	8.309999999999997e-102	Wuttke2019egfr	TRUE	reported	z89T2a	2	TRUE	5e-08	TRUE	NA	NA	TRUE	Biomarker	eGFR	FALSE	765286	NA	NA	NA	Diagnosis	Long COVID: B case, B control	TRUE	1100445	6450	1093995	0.00586
rs13157326	A	G	A	G	-0.002706	-0.00233337	0.48	0.511544	FALSE	FALSE	FALSE	k0srJG	5	34504277	0.0198931	-0.11729544414897627	0.906626	longcovid2022W2v4	TRUE	reported	5	34504277	3.877e-4	-6.979623420170235	2.945e-12	Wuttke2019egfr	TRUE	reported	z89T2a	2	TRUE	5e-08	TRUE	NA	NA	TRUE	Biomarker	eGFR	FALSE	765286	NA	NA	NA	Diagnosis	Long COVID: B case, B control	TRUE	1100445	6450	1093995	0.00586
rs13230509	C	G	C	G	-0.005525	-0.0163843	0.69	0.674977	FALSE	TRUE	FALSE	k0srJG	7	1286192	0.0216375	-0.7572177931831312	0.44892	longcovid2022W2v4	TRUE	reported	7	1286192	4.34e-4	-12.73041474654378	4.037e-37	Wuttke2019egfr	TRUE	reported	z89T2a	2	TRUE	5e-08	TRUE	NA	NA	TRUE	Biomarker	eGFR	FALSE	765286	NA	NA	NA	Diagnosis	Long COVID: B case, B control	TRUE	1100445	6450	1093995	0.00586
rs132641	G	A	G	A	0.002661	-0.0547105	0.84	0.847926	FALSE	FALSE	FALSE	k0srJG	22	36544729	0.0280226	-1.95237058659796	0.0508937999999999	longcovid2022W2v4	TRUE	reported	22	36544729	4.681e-4	5.68468	1.304e-8	Wuttke2019egfr	TRUE	reported	z89T2a	2	TRUE	5e-08	TRUE	NA	NA	TRUE	Biomarker	eGFR	FALSE	765286	NA	NA	NA	Diagnosis	Long COVID: B case, B control	TRUE	1100445	6450	1093995	0.00586
rs1377164	T	C	T	C	0.003357	-0.00297701	0.21	0.210776	FALSE	FALSE	FALSE	k0srJG	18	59328934	0.0238174	-0.12499307229168592	0.900529	longcovid2022W2v4	TRUE	reported	18	59328934	4.181e-4	8.029179622099976	9.844e-16	Wuttke2019egfr	TRUE	reported	z89T2a	2	TRUE	5e-08	TRUE	NA	NA	TRUE	Biomarker	eGFR	FALSE	765286	NA	NA	NA	Diagnosis	Long COVID: B case, B control	TRUE	1100445	6450	1093995	0.00586
rs1397764	G	A	G	A	-0.004656	-0.0340486	0.72	0.733892	FALSE	FALSE	FALSE	k0srJG	3	141750810	0.0223672	-1.5222558031403126	0.127945	longcovid2022W2v4	TRUE	reported	3	141750810	3.84e-4	-12.125	7.825e-34	Wuttke2019egfr	TRUE	reported	z89T2a	2	TRUE	5e-08	TRUE	NA	NA	TRUE	Biomarker	eGFR	FALSE	765286	NA	NA	NA	Diagnosis	Long COVID: B case, B control	TRUE	1100445	6450	1093995	0.00586
rs140179699	G	A	G	A	-0.007306	-0.100094	0.05	0.0539486	FALSE	FALSE	FALSE	k0srJG	2	120936492	0.0533098	-1.877590987023024	0.0604375	longcovid2022W2v4	TRUE	reported	2	120936492	0.0010769	-6.78429	1.164e-11	Wuttke2019egfr	TRUE	reported	z89T2a	2	TRUE	5e-08	TRUE	NA	NA	TRUE	Biomarker	eGFR	FALSE	765286	NA	NA	NA	Diagnosis	Long COVID: B case, B control	TRUE	1100445	6450	1093995	0.00586
rs1458038	T	C	T	C	0.00319699999999999	-0.00475285	0.3	0.321574	FALSE	FALSE	FALSE	k0srJG	4	81164723	0.0212438	-0.22372880558092245	0.822968	longcovid2022W2v4	TRUE	reported	4	81164723	3.795e-4	8.424242424242424	3.601e-17	Wuttke2019egfr	TRUE	reported	z89T2a	2	TRUE	5e-08	TRUE	NA	NA	TRUE	Biomarker	eGFR	FALSE	765286	NA	NA	NA	Diagnosis	Long COVID: B case, B control	TRUE	1100445	6450	1093995	0.00586
rs1509117	A	T	A	T	0.002513	-0.0344562	0.3	0.299403	FALSE	TRUE	FALSE	k0srJG	20	8303120	0.0251468	-1.3702021728410771	0.170623	longcovid2022W2v4	TRUE	reported	20	8303120	4e-4	6.2825	3.331e-10	Wuttke2019egfr	TRUE	reported	z89T2a	2	TRUE	5e-08	TRUE	NA	NA	TRUE	Biomarker	eGFR	FALSE	765286	NA	NA	NA	Diagnosis	Long COVID: B case, B control	TRUE	1100445	6450	1093995	0.00586
rs154656	A	T	A	T	-0.00307899999999999	0.0129413	0.44	0.407235	FALSE	TRUE	TRUE	k0srJG	16	89708003	0.0203728	0.6352244168695516	0.525282	longcovid2022W2v4	TRUE	reported	16	89708003	3.497e-4	-8.804689734057764	1.319e-18	Wuttke2019egfr	TRUE	reported	z89T2a	2	FALSE	5e-08	TRUE	NA	NA	NA	Biomarker	eGFR	FALSE	765286	NA	NA	NA	Diagnosis	Long COVID: B case, B control	TRUE	1100445	6450	1093995	0.00586
rs1548945	C	T	C	T	-0.003679	-0.015586	0.59	0.594903	FALSE	FALSE	FALSE	k0srJG	2	217665788	0.0206711	-0.7539995452588395	0.450848	longcovid2022W2v4	TRUE	reported	2	217665788	3.591e-4	-10.2451	1.2689999999999999e-24	Wuttke2019egfr	TRUE	reported	z89T2a	2	TRUE	5e-08	TRUE	NA	NA	TRUE	Biomarker	eGFR	FALSE	765286	NA	NA	NA	Diagnosis	Long COVID: B case, B control	TRUE	1100445	6450	1093995	0.00586
rs1569011	A	G	A	G	0.001954	-0.00427837	0.44	0.429151	FALSE	FALSE	FALSE	k0srJG	14	81853291	0.0205288	-0.2084081875219204	0.83491	longcovid2022W2v4	TRUE	reported	14	81853291	3.467e-4	5.6359965387943465	1.734e-8	Wuttke2019egfr	TRUE	reported	z89T2a	2	TRUE	5e-08	TRUE	NA	NA	TRUE	Biomarker	eGFR	FALSE	765286	NA	NA	NA	Diagnosis	Long COVID: B case, B control	TRUE	1100445	6450	1093995	0.00586
rs1585499	T	C	T	C	-0.002956	0.00331729	0.45	0.412276	FALSE	FALSE	FALSE	k0srJG	15	54009154	0.0201165	0.1649039345810653	0.86902	longcovid2022W2v4	TRUE	reported	15	54009154	3.5410000000000004e-4	-8.347924315165207	6.999999999999999e-17	Wuttke2019egfr	TRUE	reported	z89T2a	2	TRUE	5e-08	TRUE	NA	NA	TRUE	Biomarker	eGFR	FALSE	765286	NA	NA	NA	Diagnosis	Long COVID: B case, B control	TRUE	1100445	6450	1093995	0.00586
rs1595810	G	A	G	A	0.002371	0.00536941	0.8	0.789444	FALSE	FALSE	FALSE	k0srJG	2	12115479	0.0247936	0.2165643553175013	0.828548	longcovid2022W2v4	TRUE	reported	2	12115479	4.332e-4	5.47322	4.4009999999999995e-8	Wuttke2019egfr	TRUE	reported	z89T2a	2	TRUE	5e-08	TRUE	NA	NA	TRUE	Biomarker	eGFR	FALSE	765286	NA	NA	NA	Diagnosis	Long COVID: B case, B control	TRUE	1100445	6450	1093995	0.00586
rs1643471	C	T	C	T	-0.002273	0.0220101	0.46	0.460441	FALSE	FALSE	FALSE	k0srJG	19	38456353	0.0213410999999999	1.03134796238245	0.302377	longcovid2022W2v4	TRUE	reported	19	38456353	3.649e-4	-6.2291	4.676999999999998e-10	Wuttke2019egfr	TRUE	reported	z89T2a	2	TRUE	5e-08	TRUE	NA	NA	TRUE	Biomarker	eGFR	FALSE	765286	NA	NA	NA	Diagnosis	Long COVID: B case, B control	TRUE	1100445	6450	1093995	0.00586
rs168505	T	C	T	C	-0.002675	0.00382403	0.4	0.379717	FALSE	FALSE	FALSE	k0srJG	2	54920968	0.020643	0.18524584604950828	0.853036	longcovid2022W2v4	TRUE	reported	2	54920968	3.502e-4	-7.638492290119931	2.182e-14	Wuttke2019egfr	TRUE	reported	z89T2a	2	TRUE	5e-08	TRUE	NA	NA	TRUE	Biomarker	eGFR	FALSE	765286	NA	NA	NA	Diagnosis	Long COVID: B case, B control	TRUE	1100445	6450	1093995	0.00586
rs16930370	C	T	C	T	-0.004084	0.00575397	0.18	0.169789	FALSE	FALSE	FALSE	k0srJG	12	3387697	0.0268252	0.2144986803453469	0.830158	longcovid2022W2v4	TRUE	reported	12	3387697	4.5280000000000006e-4	-9.01943	1.874e-19	Wuttke2019egfr	TRUE	reported	z89T2a	2	TRUE	5e-08	TRUE	NA	NA	TRUE	Biomarker	eGFR	FALSE	765286	NA	NA	NA	Diagnosis	Long COVID: B case, B control	TRUE	1100445	6450	1093995	0.00586
rs1719934	G	A	G	A	-0.002806	0.00393943	0.46	0.467575	FALSE	FALSE	FALSE	k0srJG	18	5585158	0.0199424	0.19754041639922976	0.843404	longcovid2022W2v4	TRUE	reported	18	5585158	3.4439999999999997e-4	-8.1475	3.734e-16	Wuttke2019egfr	TRUE	reported	z89T2a	2	TRUE	5e-08	TRUE	NA	NA	TRUE	Biomarker	eGFR	FALSE	765286	NA	NA	NA	Diagnosis	Long COVID: B case, B control	TRUE	1100445	6450	1093995	0.00586
rs17696736	G	A	G	A	-0.002029	0.00505107	0.43	0.4144	FALSE	FALSE	FALSE	k0srJG	12	112486818	0.0202244	0.24975129052036155	0.80278	longcovid2022W2v4	TRUE	reported	12	112486818	3.5380000000000003e-4	-5.73488	9.717e-9	Wuttke2019egfr	TRUE	reported	z89T2a	2	TRUE	5e-08	TRUE	NA	NA	TRUE	Biomarker	eGFR	FALSE	765286	NA	NA	NA	Diagnosis	Long COVID: B case, B control	TRUE	1100445	6450	1093995	0.00586
rs1819008	T	C	T	C	-0.00192199999999999	-0.0154281	0.55	0.573708	FALSE	FALSE	FALSE	k0srJG	2	177697882	0.0206317	-0.7477861737035727	0.454589	longcovid2022W2v4	TRUE	reported	2	177697882	3.449e-4	-5.572629747752972	2.488e-8	Wuttke2019egfr	TRUE	reported	z89T2a	2	TRUE	5e-08	TRUE	NA	NA	TRUE	Biomarker	eGFR	FALSE	765286	NA	NA	NA	Diagnosis	Long COVID: B case, B control	TRUE	1100445	6450	1093995	0.00586
rs187355703	G	C	G	C	-0.010107	0.0700714	0.03	0.0242594	FALSE	TRUE	FALSE	k0srJG	2	176993583	0.0693246	1.0107725107681833	0.312126	longcovid2022W2v4	TRUE	reported	2	176993583	0.0011431	-8.84175	9.452999999999999e-19	Wuttke2019egfr	TRUE	reported	z89T2a	2	TRUE	5e-08	TRUE	NA	NA	TRUE	Biomarker	eGFR	FALSE	765286	NA	NA	NA	Diagnosis	Long COVID: B case, B control	TRUE	1100445	6450	1093995	0.00586
rs1883991	A	C	A	C	-0.003184	-0.00741043	0.69	0.706635	FALSE	FALSE	FALSE	k0srJG	22	43112818	0.0218387	-0.3393256008828364	0.734364	longcovid2022W2v4	TRUE	reported	22	43112818	3.756e-4	-8.477103301384451	2.327e-17	Wuttke2019egfr	TRUE	reported	z89T2a	2	TRUE	5e-08	TRUE	NA	NA	TRUE	Biomarker	eGFR	FALSE	765286	NA	NA	NA	Diagnosis	Long COVID: B case, B control	TRUE	1100445	6450	1093995	0.00586
rs1887252	C	G	C	G	-0.002889	9.06784e-4	0.64	0.64179	FALSE	TRUE	FALSE	k0srJG	1	82957871	0.0207897	0.04361698341005402	0.96521	longcovid2022W2v4	TRUE	reported	1	82957871	3.584e-4	-8.060825892857144	7.4470000000000015e-16	Wuttke2019egfr	TRUE	reported	z89T2a	2	TRUE	5e-08	TRUE	NA	NA	TRUE	Biomarker	eGFR	FALSE	765286	NA	NA	NA	Diagnosis	Long COVID: B case, B control	TRUE	1100445	6450	1093995	0.00586
rs1910738	G	T	G	T	-0.002278	0.011215	0.29	0.287307	FALSE	FALSE	FALSE	k0srJG	4	52687939	0.0223568	0.5016370858083447	0.615924	longcovid2022W2v4	TRUE	reported	4	52687939	3.992e-4	-5.70641	1.151e-8	Wuttke2019egfr	TRUE	reported	z89T2a	2	TRUE	5e-08	TRUE	NA	NA	TRUE	Biomarker	eGFR	FALSE	765286	NA	NA	NA	Diagnosis	Long COVID: B case, B control	TRUE	1100445	6450	1093995	0.00586
rs1913641	G	T	G	T	0.002001	-0.00245276	0.52	0.545148	FALSE	FALSE	FALSE	k0srJG	8	76483239	0.0199066	-0.1232134066088634	0.901938	longcovid2022W2v4	TRUE	reported	8	76483239	3.418e-4	5.8543	4.773e-9	Wuttke2019egfr	TRUE	reported	z89T2a	2	TRUE	5e-08	TRUE	NA	NA	TRUE	Biomarker	eGFR	FALSE	765286	NA	NA	NA	Diagnosis	Long COVID: B case, B control	TRUE	1100445	6450	1093995	0.00586
rs1994887	A	C	A	C	-0.002361	0.0116329	0.28	0.306147	FALSE	FALSE	FALSE	k0srJG	15	57793765	0.022269	0.5223808882302753	0.601405	longcovid2022W2v4	TRUE	reported	15	57793765	3.954e-4	-5.9711684370257965	2.3430000000000003e-9	Wuttke2019egfr	TRUE	reported	z89T2a	2	TRUE	5e-08	TRUE	NA	NA	TRUE	Biomarker	eGFR	FALSE	765286	NA	NA	NA	Diagnosis	Long COVID: B case, B control	TRUE	1100445	6450	1093995	0.00586
rs2039424	A	G	A	G	0.004828	-0.00778832	0.62	0.645504	FALSE	FALSE	FALSE	k0srJG	9	71432174	0.0205515	-0.3789660122132204	0.704713	longcovid2022W2v4	TRUE	reported	9	71432174	3.613e-4	13.362856352061998	9.749e-41	Wuttke2019egfr	TRUE	reported	z89T2a	2	TRUE	5e-08	TRUE	NA	NA	TRUE	Biomarker	eGFR	FALSE	765286	NA	NA	NA	Diagnosis	Long COVID: B case, B control	TRUE	1100445	6450	1093995	0.00586
rs2068888	A	G	A	G	-0.00262199999999999	0.00390421	0.45	0.460399	FALSE	FALSE	FALSE	k0srJG	10	94839642	0.0197862	0.19731984918781775	0.843577	longcovid2022W2v4	TRUE	reported	10	94839642	3.4960000000000004e-4	-7.499999999999998	6.309e-14	Wuttke2019egfr	TRUE	reported	z89T2a	2	TRUE	5e-08	TRUE	NA	NA	TRUE	Biomarker	eGFR	FALSE	765286	NA	NA	NA	Diagnosis	Long COVID: B case, B control	TRUE	1100445	6450	1093995	0.00586
rs2071047	A	G	A	G	0.001999	0.018028	0.41	0.389016	FALSE	FALSE	FALSE	k0srJG	14	54418411	0.020529	0.8781723415655901	0.379851	longcovid2022W2v4	TRUE	reported	14	54418411	3.4980000000000005e-4	5.714694110920525	1.1000000000000001e-8	Wuttke2019egfr	TRUE	reported	z89T2a	2	TRUE	5e-08	TRUE	NA	NA	TRUE	Biomarker	eGFR	FALSE	765286	NA	NA	NA	Diagnosis	Long COVID: B case, B control	TRUE	1100445	6450	1093995	0.00586
rs2074204	T	C	T	C	-0.002487	0.00974579	0.26	0.271376	FALSE	FALSE	FALSE	k0srJG	22	30403996	0.0226545	0.4301922355381933	0.667056	longcovid2022W2v4	TRUE	reported	22	30403996	3.918e-4	-6.347626339969372	2.1769999999999998e-10	Wuttke2019egfr	TRUE	reported	z89T2a	2	TRUE	5e-08	TRUE	NA	NA	TRUE	Biomarker	eGFR	FALSE	765286	NA	NA	NA	Diagnosis	Long COVID: B case, B control	TRUE	1100445	6450	1093995	0.00586
rs2145166	A	G	A	G	-0.003283	-0.0224619	0.16	0.159876	FALSE	FALSE	FALSE	k0srJG	20	62149840	0.029956	-0.7498297503004406	0.453357	longcovid2022W2v4	TRUE	reported	20	62149840	5.784e-4	-5.676002766251729	1.379e-8	Wuttke2019egfr	TRUE	reported	z89T2a	2	TRUE	5e-08	TRUE	NA	NA	TRUE	Biomarker	eGFR	FALSE	765286	NA	NA	NA	Diagnosis	Long COVID: B case, B control	TRUE	1100445	6450	1093995	0.00586
rs2156664	C	T	C	T	0.002144	0.0101772	0.73	0.731121	FALSE	FALSE	FALSE	k0srJG	11	121645005	0.0228214	0.4459498540843244	0.655632	longcovid2022W2v4	TRUE	reported	11	121645005	3.897e-4	5.50167	3.7610000000000004e-8	Wuttke2019egfr	TRUE	reported	z89T2a	2	TRUE	5e-08	TRUE	NA	NA	TRUE	Biomarker	eGFR	FALSE	765286	NA	NA	NA	Diagnosis	Long COVID: B case, B control	TRUE	1100445	6450	1093995	0.00586
rs223308	G	A	G	A	0.002702	-0.0135635	0.48	0.475121	FALSE	FALSE	FALSE	k0srJG	4	103812499	0.0199281	-0.6806218354986174	0.49611	longcovid2022W2v4	TRUE	reported	4	103812499	3.425e-4	7.88905	2.997e-15	Wuttke2019egfr	TRUE	reported	z89T2a	2	TRUE	5e-08	TRUE	NA	NA	TRUE	Biomarker	eGFR	FALSE	765286	NA	NA	NA	Diagnosis	Long COVID: B case, B control	TRUE	1100445	6450	1093995	0.00586
rs2235826	A	T	A	T	-0.003281	-0.0325086	0.81	0.816825	FALSE	TRUE	FALSE	k0srJG	20	56143169	0.0262891	-1.2365809403897432	0.2162439999999999	longcovid2022W2v4	TRUE	reported	20	56143169	4.52e-4	-7.258849557522124	3.937e-13	Wuttke2019egfr	TRUE	reported	z89T2a	2	TRUE	5e-08	TRUE	NA	NA	TRUE	Biomarker	eGFR	FALSE	765286	NA	NA	NA	Diagnosis	Long COVID: B case, B control	TRUE	1100445	6450	1093995	0.00586
rs2244237	T	G	T	G	0.00268	-0.0125696	0.22	0.215946	FALSE	FALSE	FALSE	k0srJG	21	37818141	0.0246203	-0.5105380519327547	0.609676	longcovid2022W2v4	TRUE	reported	21	37818141	4.128e-4	6.492248062015504	8.434e-11	Wuttke2019egfr	TRUE	reported	z89T2a	2	TRUE	5e-08	TRUE	NA	NA	TRUE	Biomarker	eGFR	FALSE	765286	NA	NA	NA	Diagnosis	Long COVID: B case, B control	TRUE	1100445	6450	1093995	0.00586
rs2252281	C	T	C	T	-0.004068	-0.0536956	0.39	0.327621	FALSE	FALSE	FALSE	k0srJG	17	19437187	0.0233477	-2.2998239655297956	0.0214582	longcovid2022W2v4	TRUE	reported	17	19437187	3.588e-4	-11.3378	8.473999999999999e-30	Wuttke2019egfr	TRUE	reported	z89T2a	2	TRUE	5e-08	TRUE	NA	NA	TRUE	Biomarker	eGFR	FALSE	765286	NA	NA	NA	Diagnosis	Long COVID: B case, B control	TRUE	1100445	6450	1093995	0.00586
rs233438	A	G	A	G	0.004284	0.04831	0.81	0.799443	FALSE	FALSE	FALSE	k0srJG	11	2794392	0.0254073	1.9014220322505735	0.0572464999999999	longcovid2022W2v4	TRUE	reported	11	2794392	4.414e-4	9.705482555505212	2.8420000000000003e-22	Wuttke2019egfr	TRUE	reported	z89T2a	2	TRUE	5e-08	TRUE	NA	NA	TRUE	Biomarker	eGFR	FALSE	765286	NA	NA	NA	Diagnosis	Long COVID: B case, B control	TRUE	1100445	6450	1093995	0.00586
rs2365286	A	G	A	G	-0.00334699999999999	0.0230862	0.74	0.734705	FALSE	FALSE	FALSE	k0srJG	7	156258179	0.0227942	1.0128102762983566	0.311153	longcovid2022W2v4	TRUE	reported	7	156258179	3.943e-4	-8.488460563023079	2.084e-17	Wuttke2019egfr	TRUE	reported	z89T2a	2	TRUE	5e-08	TRUE	NA	NA	TRUE	Biomarker	eGFR	FALSE	765286	NA	NA	NA	Diagnosis	Long COVID: B case, B control	TRUE	1100445	6450	1093995	0.00586
rs2412608	T	C	T	C	0.003082	0.0111944	0.49	0.516558	FALSE	FALSE	FALSE	k0srJG	15	41496713	0.020209	0.5539314166955317	0.579627	longcovid2022W2v4	TRUE	reported	15	41496713	3.5539999999999997e-4	8.67191896454699	4.313e-18	Wuttke2019egfr	TRUE	reported	z89T2a	2	TRUE	5e-08	TRUE	NA	NA	TRUE	Biomarker	eGFR	FALSE	765286	NA	NA	NA	Diagnosis	Long COVID: B case, B control	TRUE	1100445	6450	1093995	0.00586
rs2490391	C	A	C	A	0.002497	0.0033201	0.54	0.556286	FALSE	FALSE	FALSE	k0srJG	1	243469669	0.019914	0.16672190418800842	0.867589	longcovid2022W2v4	TRUE	reported	1	243469669	3.461e-4	7.21468	5.458e-13	Wuttke2019egfr	TRUE	reported	z89T2a	2	TRUE	5e-08	TRUE	NA	NA	TRUE	Biomarker	eGFR	FALSE	765286	NA	NA	NA	Diagnosis	Long COVID: B case, B control	TRUE	1100445	6450	1093995	0.00586
rs2509851	C	A	C	A	-0.002132	-0.0137543	0.37	0.364329	FALSE	FALSE	FALSE	k0srJG	11	118966780	0.0206576	-0.6658227480443033	0.505527	longcovid2022W2v4	TRUE	reported	11	118966780	3.5350000000000003e-4	-6.03112	1.623e-9	Wuttke2019egfr	TRUE	reported	z89T2a	2	TRUE	5e-08	TRUE	NA	NA	TRUE	Biomarker	eGFR	FALSE	765286	NA	NA	NA	Diagnosis	Long COVID: B case, B control	TRUE	1100445	6450	1093995	0.00586
rs2608915	G	A	G	A	-0.002527	-0.00389682	0.22	0.243714	FALSE	FALSE	FALSE	k0srJG	6	131871314	0.0238144	-0.16363292797635046	0.87002	longcovid2022W2v4	TRUE	reported	6	131871314	4.233e-4	-5.96976	2.382e-9	Wuttke2019egfr	TRUE	reported	z89T2a	2	TRUE	5e-08	TRUE	NA	NA	TRUE	Biomarker	eGFR	FALSE	765286	NA	NA	NA	Diagnosis	Long COVID: B case, B control	TRUE	1100445	6450	1093995	0.00586
rs2634675	G	A	G	A	-0.002807	-0.0098792	0.54	0.498398	FALSE	FALSE	FALSE	k0srJG	12	48740855	0.0199323	-0.49563773372867154	0.620151	longcovid2022W2v4	TRUE	reported	12	48740855	3.889e-4	-7.21779	5.302e-13	Wuttke2019egfr	TRUE	reported	z89T2a	2	TRUE	5e-08	TRUE	NA	NA	TRUE	Biomarker	eGFR	FALSE	765286	NA	NA	NA	Diagnosis	Long COVID: B case, B control	TRUE	1100445	6450	1093995	0.00586
rs267738	G	T	G	T	0.005007	-0.00743232	0.21	0.205541	FALSE	FALSE	FALSE	k0srJG	1	150940625	0.0252417999999999	-0.2944449286500974	0.768418	longcovid2022W2v4	TRUE	reported	1	150940625	4.211e-4	11.8903	1.3310000000000001e-32	Wuttke2019egfr	TRUE	reported	z89T2a	2	TRUE	5e-08	TRUE	NA	NA	TRUE	Biomarker	eGFR	FALSE	765286	NA	NA	NA	Diagnosis	Long COVID: B case, B control	TRUE	1100445	6450	1093995	0.00586
rs27879	A	C	A	C	-0.001974	0.0324379	0.6	0.603825	FALSE	FALSE	FALSE	k0srJG	5	131432689	0.0200411	1.61856884103168	0.1055399999999999	longcovid2022W2v4	TRUE	reported	5	131432689	3.5099999999999997e-4	-5.623931623931624	1.858e-8	Wuttke2019egfr	TRUE	reported	z89T2a	2	TRUE	5e-08	TRUE	NA	NA	TRUE	Biomarker	eGFR	FALSE	765286	NA	NA	NA	Diagnosis	Long COVID: B case, B control	TRUE	1100445	6450	1093995	0.00586
rs2792796	T	C	T	C	-0.002084	0.012251	0.61	0.627622	FALSE	FALSE	FALSE	k0srJG	1	56715908	0.0200945	0.6096693124984448	0.542081	longcovid2022W2v4	TRUE	reported	1	56715908	3.5180000000000004e-4	-5.923820352472995	3.138e-9	Wuttke2019egfr	TRUE	reported	z89T2a	2	TRUE	5e-08	TRUE	NA	NA	TRUE	Biomarker	eGFR	FALSE	765286	NA	NA	NA	Diagnosis	Long COVID: B case, B control	TRUE	1100445	6450	1093995	0.00586
rs281380	C	T	C	T	0.002217	-0.0104314	0.37	0.402846	FALSE	FALSE	FALSE	k0srJG	19	49214470	0.020148	-0.5177387333730396	0.60464	longcovid2022W2v4	TRUE	reported	19	49214470	3.691e-4	6.0065	1.903e-9	Wuttke2019egfr	TRUE	reported	z89T2a	2	TRUE	5e-08	TRUE	NA	NA	TRUE	Biomarker	eGFR	FALSE	765286	NA	NA	NA	Diagnosis	Long COVID: B case, B control	TRUE	1100445	6450	1093995	0.00586
rs2823139	A	G	A	G	-0.002714	0.0366674	0.34	0.357008	FALSE	FALSE	FALSE	k0srJG	21	16576783	0.020624	1.777899534522886	0.0754196	longcovid2022W2v4	TRUE	reported	21	16576783	3.648e-4	-7.43969298245614	1.007e-13	Wuttke2019egfr	TRUE	reported	z89T2a	2	TRUE	5e-08	TRUE	NA	NA	TRUE	Biomarker	eGFR	FALSE	765286	NA	NA	NA	Diagnosis	Long COVID: B case, B control	TRUE	1100445	6450	1093995	0.00586
rs2834321	A	G	A	G	-0.002685	-0.0150031	0.18	0.159638	FALSE	FALSE	FALSE	k0srJG	21	35358734	0.0282336	-0.5313916751671767	0.595146	longcovid2022W2v4	TRUE	reported	21	35358734	4.496e-4	-5.971975088967972	2.338e-9	Wuttke2019egfr	TRUE	reported	z89T2a	2	TRUE	5e-08	TRUE	NA	NA	TRUE	Biomarker	eGFR	FALSE	765286	NA	NA	NA	Diagnosis	Long COVID: B case, B control	TRUE	1100445	6450	1093995	0.00586
rs2954017	C	T	C	T	-0.002635	0.0297942	0.54	0.532217	FALSE	FALSE	FALSE	k0srJG	8	126476873	0.019933	1.4947173029649323	0.134989	longcovid2022W2v4	TRUE	reported	8	126476873	3.97e-4	-6.63728	3.176e-11	Wuttke2019egfr	TRUE	reported	z89T2a	2	TRUE	5e-08	TRUE	NA	NA	TRUE	Biomarker	eGFR	FALSE	765286	NA	NA	NA	Diagnosis	Long COVID: B case, B control	TRUE	1100445	6450	1093995	0.00586
rs3018667	G	A	G	A	0.002375	-0.0334224	0.68	0.681539	FALSE	FALSE	FALSE	k0srJG	11	68912221	0.0215509	-1.550858664835343	0.120936	longcovid2022W2v4	TRUE	reported	11	68912221	3.69e-4	6.43631	1.226e-10	Wuttke2019egfr	TRUE	reported	z89T2a	2	TRUE	5e-08	TRUE	NA	NA	TRUE	Biomarker	eGFR	FALSE	765286	NA	NA	NA	Diagnosis	Long COVID: B case, B control	TRUE	1100445	6450	1093995	0.00586
rs303937	A	T	A	T	0.002709	-0.0186094	0.41	0.425654	FALSE	TRUE	TRUE	k0srJG	13	72372524	0.0205009	-0.9077357579423344	0.364017	longcovid2022W2v4	TRUE	reported	13	72372524	3.5630000000000004e-4	7.603143418467583	2.8999999999999996e-14	Wuttke2019egfr	TRUE	reported	z89T2a	2	FALSE	5e-08	TRUE	NA	NA	NA	Biomarker	eGFR	FALSE	765286	NA	NA	NA	Diagnosis	Long COVID: B case, B control	TRUE	1100445	6450	1093995	0.00586
rs3111316	A	G	A	G	-0.001923	-0.00796733	0.59	0.621349	FALSE	FALSE	FALSE	k0srJG	19	13038415	0.0202661	-0.393135827810975	0.6942189999999999	longcovid2022W2v4	TRUE	reported	19	13038415	3.525e-4	-5.45531914893617	4.8869999999999994e-8	Wuttke2019egfr	TRUE	reported	z89T2a	2	TRUE	5e-08	TRUE	NA	NA	TRUE	Biomarker	eGFR	FALSE	765286	NA	NA	NA	Diagnosis	Long COVID: B case, B control	TRUE	1100445	6450	1093995	0.00586
rs3134605	C	T	C	T	-0.003285	-0.0470291	0.2	0.195604	FALSE	FALSE	FALSE	k0srJG	6	32159956	0.0271225	-1.7339515162687804	0.082927	longcovid2022W2v4	TRUE	reported	6	32159956	4.497e-4	-7.30487	2.766e-13	Wuttke2019egfr	TRUE	reported	z89T2a	2	TRUE	5e-08	TRUE	NA	NA	TRUE	Biomarker	eGFR	FALSE	765286	NA	NA	NA	Diagnosis	Long COVID: B case, B control	TRUE	1100445	6450	1093995	0.00586
rs325442	G	A	G	A	-0.002074	0.00244061	0.6	0.627677	FALSE	FALSE	FALSE	k0srJG	7	127457228	0.0207142	0.11782303926774872	0.906208	longcovid2022W2v4	TRUE	reported	7	127457228	3.4980000000000005e-4	-5.9291	3.024e-9	Wuttke2019egfr	TRUE	reported	z89T2a	2	TRUE	5e-08	TRUE	NA	NA	TRUE	Biomarker	eGFR	FALSE	765286	NA	NA	NA	Diagnosis	Long COVID: B case, B control	TRUE	1100445	6450	1093995	0.00586
rs34117451	T	C	T	C	-0.002594	-0.0266946	0.17	0.193182	FALSE	FALSE	FALSE	k0srJG	12	3232674	0.0267001	-0.9997940082621412	0.31741	longcovid2022W2v4	TRUE	reported	12	3232674	4.583e-4	-5.660048003491163	1.5190000000000002e-8	Wuttke2019egfr	TRUE	reported	z89T2a	2	TRUE	5e-08	TRUE	NA	NA	TRUE	Biomarker	eGFR	FALSE	765286	NA	NA	NA	Diagnosis	Long COVID: B case, B control	TRUE	1100445	6450	1093995	0.00586
rs35004449	T	G	T	G	0.002701	-0.0261691	0.27	0.274348	FALSE	FALSE	FALSE	k0srJG	3	52852897	0.0216068	-1.2111511190921378	0.225838	longcovid2022W2v4	TRUE	reported	3	52852897	3.859e-4	6.9992225965275985	2.562e-12	Wuttke2019egfr	TRUE	reported	z89T2a	2	TRUE	5e-08	TRUE	NA	NA	TRUE	Biomarker	eGFR	FALSE	765286	NA	NA	NA	Diagnosis	Long COVID: B case, B control	TRUE	1100445	6450	1093995	0.00586
rs35072105	G	A	G	A	0.002108	0.0346206	0.45	0.439839	FALSE	FALSE	FALSE	k0srJG	7	65609817	0.0201645	1.7169084281782343	0.0859965	longcovid2022W2v4	TRUE	reported	7	65609817	3.513e-4	6.00057	1.971e-9	Wuttke2019egfr	TRUE	reported	z89T2a	2	TRUE	5e-08	TRUE	NA	NA	TRUE	Biomarker	eGFR	FALSE	765286	NA	NA	NA	Diagnosis	Long COVID: B case, B control	TRUE	1100445	6450	1093995	0.00586
rs35472707	T	C	T	C	-0.007542	-0.0642535	0.05	0.0392723	FALSE	FALSE	FALSE	k0srJG	2	169995581	0.0469287	-1.369172808963385	0.170946	longcovid2022W2v4	TRUE	reported	2	169995581	8.292999999999999e-4	-9.094416978174364	9.533e-20	Wuttke2019egfr	TRUE	reported	z89T2a	2	TRUE	5e-08	TRUE	NA	NA	TRUE	Biomarker	eGFR	FALSE	765286	NA	NA	NA	Diagnosis	Long COVID: B case, B control	TRUE	1100445	6450	1093995	0.00586
rs35629566	G	C	G	C	-0.002976	0.0219162	0.17	0.16208	FALSE	TRUE	FALSE	k0srJG	14	93072317	0.027126	0.8079407210794072	0.4191239999999999	longcovid2022W2v4	TRUE	reported	14	93072317	4.801e-4	-6.19871	5.729e-10	Wuttke2019egfr	TRUE	reported	z89T2a	2	TRUE	5e-08	TRUE	NA	NA	TRUE	Biomarker	eGFR	FALSE	765286	NA	NA	NA	Diagnosis	Long COVID: B case, B control	TRUE	1100445	6450	1093995	0.00586
rs363092	C	A	C	A	0.002179	0.00562477	0.58	0.54306	FALSE	FALSE	FALSE	k0srJG	4	3196029	0.0205347	0.27391537251579035	0.78415	longcovid2022W2v4	TRUE	reported	4	3196029	3.513e-4	6.20268	5.552999999999998e-10	Wuttke2019egfr	TRUE	reported	z89T2a	2	TRUE	5e-08	TRUE	NA	NA	TRUE	Biomarker	eGFR	FALSE	765286	NA	NA	NA	Diagnosis	Long COVID: B case, B control	TRUE	1100445	6450	1093995	0.00586
rs3731906	T	C	T	C	-0.002956	0.00911525	0.67	0.674278	FALSE	FALSE	FALSE	k0srJG	2	220346596	0.0214225	0.4254988913525498	0.670472	longcovid2022W2v4	TRUE	reported	2	220346596	3.731e-4	-7.922808898418654	2.2960000000000002e-15	Wuttke2019egfr	TRUE	reported	z89T2a	2	TRUE	5e-08	TRUE	NA	NA	TRUE	Biomarker	eGFR	FALSE	765286	NA	NA	NA	Diagnosis	Long COVID: B case, B control	TRUE	1100445	6450	1093995	0.00586
rs3744139	T	G	T	G	0.00228	0.00830398	0.66	0.685351	FALSE	FALSE	FALSE	k0srJG	17	17045733	0.0215223	0.3858314399483327	0.699622	longcovid2022W2v4	TRUE	reported	17	17045733	3.631e-4	6.279261911319195	3.389e-10	Wuttke2019egfr	TRUE	reported	z89T2a	2	TRUE	5e-08	TRUE	NA	NA	TRUE	Biomarker	eGFR	FALSE	765286	NA	NA	NA	Diagnosis	Long COVID: B case, B control	TRUE	1100445	6450	1093995	0.00586
rs3757387	C	T	C	T	-0.002914	-0.0269447	0.45	0.442964	FALSE	FALSE	FALSE	k0srJG	7	128576086	0.0203961	-1.3210711851775585	0.186477	longcovid2022W2v4	TRUE	reported	7	128576086	3.555e-4	-8.19691	2.478e-16	Wuttke2019egfr	TRUE	reported	z89T2a	2	TRUE	5e-08	TRUE	NA	NA	TRUE	Biomarker	eGFR	FALSE	765286	NA	NA	NA	Diagnosis	Long COVID: B case, B control	TRUE	1100445	6450	1093995	0.00586
rs3791221	G	A	G	A	-0.002138	0.0257425	0.35	0.356733	FALSE	FALSE	FALSE	k0srJG	2	226933	0.0209536	1.22854783903482	0.219242	longcovid2022W2v4	TRUE	reported	2	226933	3.604e-4	-5.9323	3e-9	Wuttke2019egfr	TRUE	reported	z89T2a	2	TRUE	5e-08	TRUE	NA	NA	TRUE	Biomarker	eGFR	FALSE	765286	NA	NA	NA	Diagnosis	Long COVID: B case, B control	TRUE	1100445	6450	1093995	0.00586
rs3793805	G	A	G	A	0.002008	0.00489594	0.43	0.433591	FALSE	FALSE	FALSE	k0srJG	10	51049027	0.0198628	0.24648790704231024	0.805305	longcovid2022W2v4	TRUE	reported	10	51049027	3.506e-4	5.72732	1.026e-8	Wuttke2019egfr	TRUE	reported	z89T2a	2	TRUE	5e-08	TRUE	NA	NA	TRUE	Biomarker	eGFR	FALSE	765286	NA	NA	NA	Diagnosis	Long COVID: B case, B control	TRUE	1100445	6450	1093995	0.00586
rs3795503	T	C	T	C	0.002156	-0.00523599	0.33	0.33445	FALSE	FALSE	FALSE	k0srJG	1	180905694	0.0213358	-0.24540865587416455	0.80614	longcovid2022W2v4	TRUE	reported	1	180905694	3.808e-4	5.661764705882352	1.506e-8	Wuttke2019egfr	TRUE	reported	z89T2a	2	TRUE	5e-08	TRUE	NA	NA	TRUE	Biomarker	eGFR	FALSE	765286	NA	NA	NA	Diagnosis	Long COVID: B case, B control	TRUE	1100445	6450	1093995	0.00586
rs3797537	G	A	G	A	-0.00212	0.0107078	0.29	0.277574	FALSE	FALSE	FALSE	k0srJG	5	78322650	0.0219002	0.48893617409886664	0.624888	longcovid2022W2v4	TRUE	reported	5	78322650	3.768e-4	-5.62633	1.857e-8	Wuttke2019egfr	TRUE	reported	z89T2a	2	TRUE	5e-08	TRUE	NA	NA	TRUE	Biomarker	eGFR	FALSE	765286	NA	NA	NA	Diagnosis	Long COVID: B case, B control	TRUE	1100445	6450	1093995	0.00586
rs3812036	T	C	T	C	-0.006869	-0.0399099	0.26	0.268961	FALSE	FALSE	FALSE	k0srJG	5	176813404	0.0230266	-1.73320855011161	0.0830583999999999	longcovid2022W2v4	TRUE	reported	5	176813404	4.059e-4	-16.92288741069229	3.1929999999999994e-64	Wuttke2019egfr	TRUE	reported	z89T2a	2	TRUE	5e-08	TRUE	NA	NA	TRUE	Biomarker	eGFR	FALSE	765286	NA	NA	NA	Diagnosis	Long COVID: B case, B control	TRUE	1100445	6450	1093995	0.00586
rs3814828	G	A	G	A	-0.002211	0.0266679	0.62	0.629275	FALSE	FALSE	FALSE	k0srJG	14	93406702	0.0206008	1.294507980272611	0.19548999999999991	longcovid2022W2v4	TRUE	reported	14	93406702	3.693e-4	-5.987	2.131e-9	Wuttke2019egfr	TRUE	reported	z89T2a	2	TRUE	5e-08	TRUE	NA	NA	TRUE	Biomarker	eGFR	FALSE	765286	NA	NA	NA	Diagnosis	Long COVID: B case, B control	TRUE	1100445	6450	1093995	0.00586
rs3822939	G	A	G	A	0.002807	0.0324606	0.54	0.525466	FALSE	FALSE	FALSE	k0srJG	6	133849789	0.020092	1.615598248058929	0.106181	longcovid2022W2v4	TRUE	reported	6	133849789	3.4360000000000006e-4	8.16938	3.076e-16	Wuttke2019egfr	TRUE	reported	z89T2a	2	TRUE	5e-08	TRUE	NA	NA	TRUE	Biomarker	eGFR	FALSE	765286	NA	NA	NA	Diagnosis	Long COVID: B case, B control	TRUE	1100445	6450	1093995	0.00586
rs3845534	A	G	A	G	-0.001903	-0.0012791	0.49	0.51917	FALSE	FALSE	FALSE	k0srJG	1	163738950	0.020153	-0.06346945864139333	0.949393	longcovid2022W2v4	TRUE	reported	1	163738950	3.463e-4	-5.495235345076524	3.91e-8	Wuttke2019egfr	TRUE	reported	z89T2a	2	TRUE	5e-08	TRUE	NA	NA	TRUE	Biomarker	eGFR	FALSE	765286	NA	NA	NA	Diagnosis	Long COVID: B case, B control	TRUE	1100445	6450	1093995	0.00586
rs3850625	A	G	A	G	0.004806	-0.0166162	0.12	0.127784	FALSE	FALSE	FALSE	k0srJG	1	201016296	0.0302599	-0.5491161570262956	0.582926	longcovid2022W2v4	TRUE	reported	1	201016296	5.528999999999999e-4	8.692349430276725	3.566e-18	Wuttke2019egfr	TRUE	reported	z89T2a	2	TRUE	5e-08	TRUE	NA	NA	TRUE	Biomarker	eGFR	FALSE	765286	NA	NA	NA	Diagnosis	Long COVID: B case, B control	TRUE	1100445	6450	1093995	0.00586
rs3905668	G	A	G	A	0.00255	-0.00703224	0.28	0.261627	FALSE	FALSE	FALSE	k0srJG	3	135931586	0.0228332	-0.30798311231014486	0.758095	longcovid2022W2v4	TRUE	reported	3	135931586	3.83e-4	6.65796	2.812e-11	Wuttke2019egfr	TRUE	reported	z89T2a	2	TRUE	5e-08	TRUE	NA	NA	TRUE	Biomarker	eGFR	FALSE	765286	NA	NA	NA	Diagnosis	Long COVID: B case, B control	TRUE	1100445	6450	1093995	0.00586
rs3925584	C	T	C	T	0.005472	0.0308363	0.45	0.46248	FALSE	FALSE	FALSE	k0srJG	11	30760335	0.019796	1.5577035764800968	0.119303	longcovid2022W2v4	TRUE	reported	11	30760335	3.463e-4	15.8013	3.009e-56	Wuttke2019egfr	TRUE	reported	z89T2a	2	TRUE	5e-08	TRUE	NA	NA	TRUE	Biomarker	eGFR	FALSE	765286	NA	NA	NA	Diagnosis	Long COVID: B case, B control	TRUE	1100445	6450	1093995	0.00586
rs396341	T	C	T	C	0.002973	-0.0102012	0.26	0.250954	FALSE	FALSE	FALSE	k0srJG	11	5571897	0.0240218	-0.4246642632941745	0.67108	longcovid2022W2v4	TRUE	reported	11	5571897	3.876e-4	7.670278637770897	1.716e-14	Wuttke2019egfr	TRUE	reported	z89T2a	2	TRUE	5e-08	TRUE	NA	NA	TRUE	Biomarker	eGFR	FALSE	765286	NA	NA	NA	Diagnosis	Long COVID: B case, B control	TRUE	1100445	6450	1093995	0.00586
rs3993747	G	A	G	A	0.002169	0.00676553	0.36	0.34217	FALSE	FALSE	FALSE	k0srJG	6	31580507	0.021537	0.3141352091749083	0.753419	longcovid2022W2v4	TRUE	reported	6	31580507	3.648e-4	5.94572	2.734e-9	Wuttke2019egfr	TRUE	reported	z89T2a	2	TRUE	5e-08	TRUE	NA	NA	TRUE	Biomarker	eGFR	FALSE	765286	NA	NA	NA	Diagnosis	Long COVID: B case, B control	TRUE	1100445	6450	1093995	0.00586
rs407102	T	C	T	C	0.00308599999999999	0.00501587	0.7	0.695496	FALSE	FALSE	FALSE	k0srJG	1	109846278	0.0216796	0.23136358604402296	0.817032	longcovid2022W2v4	TRUE	reported	1	109846278	3.789e-4	8.144629189759831	3.7999999999999996e-16	Wuttke2019egfr	TRUE	reported	z89T2a	2	TRUE	5e-08	TRUE	NA	NA	TRUE	Biomarker	eGFR	FALSE	765286	NA	NA	NA	Diagnosis	Long COVID: B case, B control	TRUE	1100445	6450	1093995	0.00586
rs4072824	A	C	A	C	0.00227	0.0100153	0.67	0.678195	FALSE	FALSE	FALSE	k0srJG	11	2187439	0.0216061	0.4635403890567941	0.6429769999999999	longcovid2022W2v4	TRUE	reported	11	2187439	3.94e-4	5.761421319796955	8.379e-9	Wuttke2019egfr	TRUE	reported	z89T2a	2	TRUE	5e-08	TRUE	NA	NA	TRUE	Biomarker	eGFR	FALSE	765286	NA	NA	NA	Diagnosis	Long COVID: B case, B control	TRUE	1100445	6450	1093995	0.00586
rs41284816	T	G	T	G	-0.00787399999999999	0.100315	0.026	0.0208128	FALSE	FALSE	FALSE	k0srJG	13	50655989	0.0667116	1.5037114984500448	0.13265699999999991	longcovid2022W2v4	TRUE	reported	13	50655989	0.0012304	-6.399544863459037	1.562e-10	Wuttke2019egfr	TRUE	reported	z89T2a	2	TRUE	5e-08	TRUE	NA	NA	TRUE	Biomarker	eGFR	FALSE	765286	NA	NA	NA	Diagnosis	Long COVID: B case, B control	TRUE	1100445	6450	1093995	0.00586
rs4410790	C	T	C	T	0.002286	0.0320258	0.63	0.641526	FALSE	FALSE	FALSE	k0srJG	7	17284577	0.020537	1.5594195841651652	0.1188969999999999	longcovid2022W2v4	TRUE	reported	7	17284577	3.59e-4	6.36769	1.923e-10	Wuttke2019egfr	TRUE	reported	z89T2a	2	TRUE	5e-08	TRUE	NA	NA	TRUE	Biomarker	eGFR	FALSE	765286	NA	NA	NA	Diagnosis	Long COVID: B case, B control	TRUE	1100445	6450	1093995	0.00586
rs4566	T	G	T	G	0.00203299999999999	0.0432329	0.61	0.633172	FALSE	FALSE	FALSE	k0srJG	8	86361082	0.0204284	2.1163135634704626	0.0343180999999999	longcovid2022W2v4	TRUE	reported	8	86361082	3.5499999999999996e-4	5.726760563380282	1.028e-8	Wuttke2019egfr	TRUE	reported	z89T2a	2	TRUE	5e-08	TRUE	NA	NA	TRUE	Biomarker	eGFR	FALSE	765286	NA	NA	NA	Diagnosis	Long COVID: B case, B control	TRUE	1100445	6450	1093995	0.00586
rs4567937	A	G	A	G	-0.003186	-0.0208598	0.32	0.28797	FALSE	FALSE	FALSE	k0srJG	2	18676265	0.0220928	-0.9441899623406722	0.345072	longcovid2022W2v4	TRUE	reported	2	18676265	3.694e-4	-8.624796968056309	6.402e-18	Wuttke2019egfr	TRUE	reported	z89T2a	2	TRUE	5e-08	TRUE	NA	NA	TRUE	Biomarker	eGFR	FALSE	765286	NA	NA	NA	Diagnosis	Long COVID: B case, B control	TRUE	1100445	6450	1093995	0.00586
rs4656220	T	C	T	C	0.002143	-0.029757	0.37	0.356932	FALSE	FALSE	FALSE	k0srJG	1	170649277	0.0205563	-1.4475854117715736	0.147734	longcovid2022W2v4	TRUE	reported	1	170649277	3.551e-4	6.034919740918051	1.5959999999999999e-9	Wuttke2019egfr	TRUE	reported	z89T2a	2	TRUE	5e-08	TRUE	NA	NA	TRUE	Biomarker	eGFR	FALSE	765286	NA	NA	NA	Diagnosis	Long COVID: B case, B control	TRUE	1100445	6450	1093995	0.00586
rs4668134	A	T	A	T	-0.010187	0.0818744	0.98	0.985518	FALSE	TRUE	FALSE	k0srJG	2	170206062	0.0773754	1.0581450952111395	0.289989	longcovid2022W2v4	TRUE	reported	2	170206062	0.0015925	-6.3968602825745675	1.584e-10	Wuttke2019egfr	TRUE	reported	z89T2a	2	TRUE	5e-08	TRUE	NA	NA	TRUE	Biomarker	eGFR	FALSE	765286	NA	NA	NA	Diagnosis	Long COVID: B case, B control	TRUE	1100445	6450	1093995	0.00586
rs4788809	A	G	A	G	-0.002116	-0.0132167	0.37	0.392224	FALSE	FALSE	FALSE	k0srJG	16	71615820	0.0206596	-0.6397364905419272	0.522346	longcovid2022W2v4	TRUE	reported	16	71615820	3.548e-4	-5.963923337091319	2.456e-9	Wuttke2019egfr	TRUE	reported	z89T2a	2	TRUE	5e-08	TRUE	NA	NA	TRUE	Biomarker	eGFR	FALSE	765286	NA	NA	NA	Diagnosis	Long COVID: B case, B control	TRUE	1100445	6450	1093995	0.00586
rs4794814	A	G	A	G	-0.005875	-0.00438619	0.75	0.775519	FALSE	FALSE	FALSE	k0srJG	17	37696852	0.0234426	-0.1871033929683567	0.85158	longcovid2022W2v4	TRUE	reported	17	37696852	3.992e-4	-14.71693386773547	5.025e-49	Wuttke2019egfr	TRUE	reported	z89T2a	2	TRUE	5e-08	TRUE	NA	NA	TRUE	Biomarker	eGFR	FALSE	765286	NA	NA	NA	Diagnosis	Long COVID: B case, B control	TRUE	1100445	6450	1093995	0.00586
rs4808154	C	T	C	T	-0.00259599999999999	0.026861	0.29	0.285747	FALSE	FALSE	FALSE	k0srJG	19	18843752	0.0217877	1.2328515630378607	0.217632	longcovid2022W2v4	TRUE	reported	19	18843752	4.497e-4	-5.77274	7.773999999999999e-9	Wuttke2019egfr	TRUE	reported	z89T2a	2	TRUE	5e-08	TRUE	NA	NA	TRUE	Biomarker	eGFR	FALSE	765286	NA	NA	NA	Diagnosis	Long COVID: B case, B control	TRUE	1100445	6450	1093995	0.00586
rs4820324	C	G	C	G	-0.002343	0.0169017	0.58	0.582104	FALSE	TRUE	FALSE	k0srJG	22	38599857	0.0202888	0.8330556760380111	0.404814	longcovid2022W2v4	TRUE	reported	22	38599857	3.5069999999999996e-4	-6.68092386655261	2.393e-11	Wuttke2019egfr	TRUE	reported	z89T2a	2	TRUE	5e-08	TRUE	NA	NA	TRUE	Biomarker	eGFR	FALSE	765286	NA	NA	NA	Diagnosis	Long COVID: B case, B control	TRUE	1100445	6450	1093995	0.00586
rs4836732	T	C	T	C	0.002518	-0.0447294	0.53	0.553731	FALSE	FALSE	FALSE	k0srJG	9	119266695	0.0200211	-2.234113010773634	0.0254757	longcovid2022W2v4	TRUE	reported	9	119266695	3.4810000000000006e-4	7.233553576558458	4.687e-13	Wuttke2019egfr	TRUE	reported	z89T2a	2	TRUE	5e-08	TRUE	NA	NA	TRUE	Biomarker	eGFR	FALSE	765286	NA	NA	NA	Diagnosis	Long COVID: B case, B control	TRUE	1100445	6450	1093995	0.00586
rs4871905	C	G	C	G	-0.004303	0.00353695	0.42	0.433121	FALSE	TRUE	TRUE	k0srJG	8	23735047	0.0201499	0.17553188849572457	0.860662	longcovid2022W2v4	TRUE	reported	8	23735047	3.4619999999999996e-4	-12.429231658001155	1.8160000000000002e-35	Wuttke2019egfr	TRUE	reported	z89T2a	2	FALSE	5e-08	TRUE	NA	NA	NA	Biomarker	eGFR	FALSE	765286	NA	NA	NA	Diagnosis	Long COVID: B case, B control	TRUE	1100445	6450	1093995	0.00586
rs499600	G	T	G	T	0.003703	0.0341273	0.85	0.848331	FALSE	FALSE	FALSE	k0srJG	1	46039077	0.0278969	1.2233366431395605	0.221202	longcovid2022W2v4	TRUE	reported	1	46039077	4.775999999999999e-4	7.75335	8.931999999999999e-15	Wuttke2019egfr	TRUE	reported	z89T2a	2	TRUE	5e-08	TRUE	NA	NA	TRUE	Biomarker	eGFR	FALSE	765286	NA	NA	NA	Diagnosis	Long COVID: B case, B control	TRUE	1100445	6450	1093995	0.00586
rs544169	G	A	G	A	-0.00237	0.0124721	0.26	0.266173	FALSE	FALSE	FALSE	k0srJG	9	33956791	0.0221146	0.5639758349687536	0.57277	longcovid2022W2v4	TRUE	reported	9	33956791	3.878e-4	-6.1114	9.975e-10	Wuttke2019egfr	TRUE	reported	z89T2a	2	TRUE	5e-08	TRUE	NA	NA	TRUE	Biomarker	eGFR	FALSE	765286	NA	NA	NA	Diagnosis	Long COVID: B case, B control	TRUE	1100445	6450	1093995	0.00586
rs55759218	A	G	A	G	-0.003904	-0.0192182	0.27	0.265346	FALSE	FALSE	FALSE	k0srJG	7	77453357	0.022848	-0.8411327030812326	0.4002719999999999	longcovid2022W2v4	TRUE	reported	7	77453357	3.869e-4	-10.090462651848023	6.091e-24	Wuttke2019egfr	TRUE	reported	z89T2a	2	TRUE	5e-08	TRUE	NA	NA	TRUE	Biomarker	eGFR	FALSE	765286	NA	NA	NA	Diagnosis	Long COVID: B case, B control	TRUE	1100445	6450	1093995	0.00586
rs55808581	C	G	C	G	0.002727	0.00676675	0.17	0.177219	FALSE	TRUE	FALSE	k0srJG	11	78034454	0.0250129	0.27053040631034386	0.786753	longcovid2022W2v4	TRUE	reported	11	78034454	4.658000000000001e-4	5.854443967367968	4.751e-9	Wuttke2019egfr	TRUE	reported	z89T2a	2	TRUE	5e-08	TRUE	NA	NA	TRUE	Biomarker	eGFR	FALSE	765286	NA	NA	NA	Diagnosis	Long COVID: B case, B control	TRUE	1100445	6450	1093995	0.00586
rs55929207	G	C	G	C	-0.002042	0.00979744	0.51	0.52316	FALSE	TRUE	TRUE	k0srJG	4	109703549	0.0203119	0.4823497555620104	0.629558	longcovid2022W2v4	TRUE	reported	4	109703549	3.4189999999999996e-4	-5.97251	2.3350000000000003e-9	Wuttke2019egfr	TRUE	reported	z89T2a	2	FALSE	5e-08	TRUE	NA	NA	NA	Biomarker	eGFR	FALSE	765286	NA	NA	NA	Diagnosis	Long COVID: B case, B control	TRUE	1100445	6450	1093995	0.00586
rs55938024	A	G	A	G	-0.00645699999999999	-0.0365143	0.12	0.113176	FALSE	FALSE	FALSE	k0srJG	5	67742038	0.0320911	-1.1378326077946843	0.25519	longcovid2022W2v4	TRUE	reported	5	67742038	6.051e-4	-10.67096347711122	1.3720000000000002e-26	Wuttke2019egfr	TRUE	reported	z89T2a	2	TRUE	5e-08	TRUE	NA	NA	TRUE	Biomarker	eGFR	FALSE	765286	NA	NA	NA	Diagnosis	Long COVID: B case, B control	TRUE	1100445	6450	1093995	0.00586
rs6011067	C	G	C	G	0.003551	-0.0126893	0.92	0.927469	FALSE	TRUE	FALSE	k0srJG	20	62364376	0.0382185	-0.33201983332679197	0.739874	longcovid2022W2v4	TRUE	reported	20	62364376	6.475e-4	5.4841698841698845	4.16e-8	Wuttke2019egfr	TRUE	reported	z89T2a	2	TRUE	5e-08	TRUE	NA	NA	TRUE	Biomarker	eGFR	FALSE	765286	NA	NA	NA	Diagnosis	Long COVID: B case, B control	TRUE	1100445	6450	1093995	0.00586
rs6029632	A	G	A	G	0.001978	0.0145705	0.4	0.434332	FALSE	FALSE	FALSE	k0srJG	20	39960342	0.0201233	0.7240611629305332	0.46903	longcovid2022W2v4	TRUE	reported	20	39960342	3.4889999999999997e-4	5.669246202350244	1.431e-8	Wuttke2019egfr	TRUE	reported	z89T2a	2	TRUE	5e-08	TRUE	NA	NA	TRUE	Biomarker	eGFR	FALSE	765286	NA	NA	NA	Diagnosis	Long COVID: B case, B control	TRUE	1100445	6450	1093995	0.00586
rs6088528	A	G	A	G	-0.00329099999999999	0.00470222	0.5	0.518326	FALSE	FALSE	FALSE	k0srJG	20	33156742	0.0199455	0.23575342809154945	0.813624	longcovid2022W2v4	TRUE	reported	20	33156742	3.435e-4	-9.580786026200872	9.605999999999999e-22	Wuttke2019egfr	TRUE	reported	z89T2a	2	TRUE	5e-08	TRUE	NA	NA	TRUE	Biomarker	eGFR	FALSE	765286	NA	NA	NA	Diagnosis	Long COVID: B case, B control	TRUE	1100445	6450	1093995	0.00586
rs6127099	T	A	T	A	0.005128	-0.0269433	0.28	0.274947	FALSE	TRUE	FALSE	k0srJG	20	52731402	0.0251796	-1.070044798169947	0.284598	longcovid2022W2v4	TRUE	reported	20	52731402	4.055e-4	12.6461	1.174e-36	Wuttke2019egfr	TRUE	reported	z89T2a	2	TRUE	5e-08	TRUE	NA	NA	TRUE	Biomarker	eGFR	FALSE	765286	NA	NA	NA	Diagnosis	Long COVID: B case, B control	TRUE	1100445	6450	1093995	0.00586
rs6135224	G	A	G	A	0.002023	-0.0132465	0.31	0.303663	FALSE	FALSE	FALSE	k0srJG	20	14677650	0.0210033	-0.6306866063904244	0.528245	longcovid2022W2v4	TRUE	reported	20	14677650	3.685e-4	5.48982	4.044e-8	Wuttke2019egfr	TRUE	reported	z89T2a	2	TRUE	5e-08	TRUE	NA	NA	TRUE	Biomarker	eGFR	FALSE	765286	NA	NA	NA	Diagnosis	Long COVID: B case, B control	TRUE	1100445	6450	1093995	0.00586
rs61927768	A	G	A	G	-0.002284	0.0278934	0.29	0.280881	FALSE	FALSE	FALSE	k0srJG	12	50898728	0.0228275	1.2219209287044135	0.221737	longcovid2022W2v4	TRUE	reported	12	50898728	3.915e-4	-5.83397190293742	5.362e-9	Wuttke2019egfr	TRUE	reported	z89T2a	2	TRUE	5e-08	TRUE	NA	NA	TRUE	Biomarker	eGFR	FALSE	765286	NA	NA	NA	Diagnosis	Long COVID: B case, B control	TRUE	1100445	6450	1093995	0.00586
rs623834	T	C	T	C	-0.002152	0.034091	0.58	0.586213	FALSE	FALSE	FALSE	k0srJG	20	60927538	0.0203943	1.6715945141534645	0.0946037	longcovid2022W2v4	TRUE	reported	20	60927538	3.625e-4	-5.936551724137931	2.904e-9	Wuttke2019egfr	TRUE	reported	z89T2a	2	TRUE	5e-08	TRUE	NA	NA	TRUE	Biomarker	eGFR	FALSE	765286	NA	NA	NA	Diagnosis	Long COVID: B case, B control	TRUE	1100445	6450	1093995	0.00586
rs62394289	A	G	A	G	0.00365099999999999	-0.0166766	0.12	0.125064	FALSE	FALSE	FALSE	k0srJG	6	25848911	0.0296588	-0.5622816836824147	0.573925	longcovid2022W2v4	TRUE	reported	6	25848911	5.241000000000001e-4	6.966227819118487	3.234e-12	Wuttke2019egfr	TRUE	reported	z89T2a	2	TRUE	5e-08	TRUE	NA	NA	TRUE	Biomarker	eGFR	FALSE	765286	NA	NA	NA	Diagnosis	Long COVID: B case, B control	TRUE	1100445	6450	1093995	0.00586
rs62432759	G	A	G	A	0.002494	-0.00741568	0.22	0.229016	FALSE	FALSE	FALSE	k0srJG	6	154858365	0.0235411	-0.31500991882282475	0.752754	longcovid2022W2v4	TRUE	reported	6	154858365	4.317e-4	5.77716	7.563e-9	Wuttke2019egfr	TRUE	reported	z89T2a	2	TRUE	5e-08	TRUE	NA	NA	TRUE	Biomarker	eGFR	FALSE	765286	NA	NA	NA	Diagnosis	Long COVID: B case, B control	TRUE	1100445	6450	1093995	0.00586
rs62491533	C	T	C	T	0.002741	-0.00914717	0.17	0.156849	FALSE	FALSE	FALSE	k0srJG	7	129564134	0.0273263	-0.33473869495687303	0.737823	longcovid2022W2v4	TRUE	reported	7	129564134	4.5760000000000006e-4	5.98995	2.1079999999999998e-9	Wuttke2019egfr	TRUE	reported	z89T2a	2	TRUE	5e-08	TRUE	NA	NA	TRUE	Biomarker	eGFR	FALSE	765286	NA	NA	NA	Diagnosis	Long COVID: B case, B control	TRUE	1100445	6450	1093995	0.00586
rs6458868	T	C	T	C	-0.002128	-0.00980217	0.65	0.641142	FALSE	FALSE	FALSE	k0srJG	6	52630153	0.021071	-0.4651971904513312	0.641791	longcovid2022W2v4	TRUE	reported	6	52630153	3.602e-4	-5.9078289838978355	3.496e-9	Wuttke2019egfr	TRUE	reported	z89T2a	2	TRUE	5e-08	TRUE	NA	NA	TRUE	Biomarker	eGFR	FALSE	765286	NA	NA	NA	Diagnosis	Long COVID: B case, B control	TRUE	1100445	6450	1093995	0.00586
rs6481598	G	C	G	C	-0.002313	-0.0500371	0.22	0.229784	FALSE	TRUE	FALSE	k0srJG	10	29781798	0.0249816	-2.002958177218433	0.0451817	longcovid2022W2v4	TRUE	reported	10	29781798	4.204e-4	-5.5019	3.773999999999999e-8	Wuttke2019egfr	TRUE	reported	z89T2a	2	TRUE	5e-08	TRUE	NA	NA	TRUE	Biomarker	eGFR	FALSE	765286	NA	NA	NA	Diagnosis	Long COVID: B case, B control	TRUE	1100445	6450	1093995	0.00586
rs6546869	A	G	A	G	0.00608699999999999	-0.019178	0.22	0.203121	FALSE	FALSE	FALSE	k0srJG	2	73895765	0.0246973	-0.7765221299494277	0.437439	longcovid2022W2v4	TRUE	reported	2	73895765	4.159e-4	14.635729742726618	1.6619999999999994e-48	Wuttke2019egfr	TRUE	reported	z89T2a	2	TRUE	5e-08	TRUE	NA	NA	TRUE	Biomarker	eGFR	FALSE	765286	NA	NA	NA	Diagnosis	Long COVID: B case, B control	TRUE	1100445	6450	1093995	0.00586
rs6555317	G	A	G	A	-0.002385	0.00246446	0.31	0.313905	FALSE	FALSE	FALSE	k0srJG	5	498235	0.0218724	0.11267442073114976	0.910289	longcovid2022W2v4	TRUE	reported	5	498235	4.1080000000000006e-4	-5.80574	6.445999999999999e-9	Wuttke2019egfr	TRUE	reported	z89T2a	2	TRUE	5e-08	TRUE	NA	NA	TRUE	Biomarker	eGFR	FALSE	765286	NA	NA	NA	Diagnosis	Long COVID: B case, B control	TRUE	1100445	6450	1093995	0.00586
rs66473811	C	T	C	T	-0.003072	-0.030137	0.16	0.139349	FALSE	FALSE	FALSE	k0srJG	3	64000464	0.0281324	-1.071255918442792	0.284055	longcovid2022W2v4	TRUE	reported	3	64000464	4.83e-4	-6.36025	2.016e-10	Wuttke2019egfr	TRUE	reported	z89T2a	2	TRUE	5e-08	TRUE	NA	NA	TRUE	Biomarker	eGFR	FALSE	765286	NA	NA	NA	Diagnosis	Long COVID: B case, B control	TRUE	1100445	6450	1093995	0.00586
rs6667182	T	C	T	C	-0.004284	0.00971922	0.32	0.327524	FALSE	FALSE	FALSE	k0srJG	1	15914545	0.0212427	0.457532234602946	0.6472890000000001	longcovid2022W2v4	TRUE	reported	1	15914545	4.3e-4	-9.96279069767442	2.2199999999999997e-23	Wuttke2019egfr	TRUE	reported	z89T2a	2	TRUE	5e-08	TRUE	NA	NA	TRUE	Biomarker	eGFR	FALSE	765286	NA	NA	NA	Diagnosis	Long COVID: B case, B control	TRUE	1100445	6450	1093995	0.00586
rs67216675	T	G	T	G	0.002222	-0.00275065	0.32	0.354132	FALSE	FALSE	FALSE	k0srJG	3	49493151	0.0214327	-0.1283389400308874	0.897881	longcovid2022W2v4	TRUE	reported	3	49493151	3.692e-4	6.018418201516793	1.749e-9	Wuttke2019egfr	TRUE	reported	z89T2a	2	TRUE	5e-08	TRUE	NA	NA	TRUE	Biomarker	eGFR	FALSE	765286	NA	NA	NA	Diagnosis	Long COVID: B case, B control	TRUE	1100445	6450	1093995	0.00586
rs67571561	C	T	C	T	-0.006393	-0.00737924	0.04	0.0388005	FALSE	FALSE	FALSE	k0srJG	17	37920847	0.0504132	-0.14637515571318624	0.883625	longcovid2022W2v4	TRUE	reported	17	37920847	8.92e-4	-7.16704	7.635e-13	Wuttke2019egfr	TRUE	reported	z89T2a	2	TRUE	5e-08	TRUE	NA	NA	TRUE	Biomarker	eGFR	FALSE	765286	NA	NA	NA	Diagnosis	Long COVID: B case, B control	TRUE	1100445	6450	1093995	0.00586
rs6921580	G	C	G	C	-0.002735	0.00563454	0.59	0.599957	FALSE	TRUE	FALSE	k0srJG	6	7203714	0.0204045	0.2761420274939352	0.782439	longcovid2022W2v4	TRUE	reported	6	7203714	3.562e-4	-7.67827	1.606e-14	Wuttke2019egfr	TRUE	reported	z89T2a	2	TRUE	5e-08	TRUE	NA	NA	TRUE	Biomarker	eGFR	FALSE	765286	NA	NA	NA	Diagnosis	Long COVID: B case, B control	TRUE	1100445	6450	1093995	0.00586
rs6948759	C	T	C	T	0.002577	-0.00559827	0.79	0.801816	FALSE	FALSE	FALSE	k0srJG	7	33095688	0.0242122	-0.23121690717902543	0.817147	longcovid2022W2v4	TRUE	reported	7	33095688	4.22e-4	6.10664	1.012e-9	Wuttke2019egfr	TRUE	reported	z89T2a	2	TRUE	5e-08	TRUE	NA	NA	TRUE	Biomarker	eGFR	FALSE	765286	NA	NA	NA	Diagnosis	Long COVID: B case, B control	TRUE	1100445	6450	1093995	0.00586
rs6971211	T	C	T	C	-0.002867	-0.00970553	0.41	0.410704	FALSE	FALSE	FALSE	k0srJG	7	155664686	0.0205369	-0.47258982611786593	0.636506	longcovid2022W2v4	TRUE	reported	7	155664686	3.635e-4	-7.887207702888584	3.1e-15	Wuttke2019egfr	TRUE	reported	z89T2a	2	TRUE	5e-08	TRUE	NA	NA	TRUE	Biomarker	eGFR	FALSE	765286	NA	NA	NA	Diagnosis	Long COVID: B case, B control	TRUE	1100445	6450	1093995	0.00586
rs700753	G	C	G	C	-0.003295	0.00463765	0.66	0.688619	FALSE	TRUE	FALSE	k0srJG	7	46753684	0.0210874	0.2199251685840834	0.82593	longcovid2022W2v4	TRUE	reported	7	46753684	3.613e-4	-9.11985	7.504000000000001e-20	Wuttke2019egfr	TRUE	reported	z89T2a	2	TRUE	5e-08	TRUE	NA	NA	TRUE	Biomarker	eGFR	FALSE	765286	NA	NA	NA	Diagnosis	Long COVID: B case, B control	TRUE	1100445	6450	1093995	0.00586
rs7084764	A	G	A	G	0.002618	-0.0330041	0.5	0.506057	FALSE	FALSE	FALSE	k0srJG	10	69960430	0.0197631	-1.6699859839802462	0.0949226	longcovid2022W2v4	TRUE	reported	10	69960430	3.4439999999999997e-4	7.601626016260163	2.923e-14	Wuttke2019egfr	TRUE	reported	z89T2a	2	TRUE	5e-08	TRUE	NA	NA	TRUE	Biomarker	eGFR	FALSE	765286	NA	NA	NA	Diagnosis	Long COVID: B case, B control	TRUE	1100445	6450	1093995	0.00586
rs71606723	T	A	T	A	-0.002893	0.00348042	0.24	0.265018	FALSE	TRUE	FALSE	k0srJG	4	115498457	0.023089	0.15073931309281477	0.880182	longcovid2022W2v4	TRUE	reported	4	115498457	4.052e-4	-7.13968	9.256e-13	Wuttke2019egfr	TRUE	reported	z89T2a	2	TRUE	5e-08	TRUE	NA	NA	TRUE	Biomarker	eGFR	FALSE	765286	NA	NA	NA	Diagnosis	Long COVID: B case, B control	TRUE	1100445	6450	1093995	0.00586
rs7185391	G	T	G	T	0.002646	-0.0107547	0.71	0.717995	FALSE	FALSE	FALSE	k0srJG	16	68323115	0.0222976	-0.48232545206659017	0.629577	longcovid2022W2v4	TRUE	reported	16	68323115	3.9e-4	6.78462	1.152e-11	Wuttke2019egfr	TRUE	reported	z89T2a	2	TRUE	5e-08	TRUE	NA	NA	TRUE	Biomarker	eGFR	FALSE	765286	NA	NA	NA	Diagnosis	Long COVID: B case, B control	TRUE	1100445	6450	1093995	0.00586
rs7188071	C	T	C	T	-0.002449	0.0370133	0.64	0.633733	FALSE	FALSE	FALSE	k0srJG	16	28917644	0.0214692	1.7240185940789594	0.0847042	longcovid2022W2v4	TRUE	reported	16	28917644	3.587e-4	-6.82743	8.619999999999998e-12	Wuttke2019egfr	TRUE	reported	z89T2a	2	TRUE	5e-08	TRUE	NA	NA	TRUE	Biomarker	eGFR	FALSE	765286	NA	NA	NA	Diagnosis	Long COVID: B case, B control	TRUE	1100445	6450	1093995	0.00586
rs7203398	C	A	C	A	-0.002729	0.0429489	0.27	0.262728	FALSE	FALSE	FALSE	k0srJG	16	53189672	0.0227366	1.8889763641001731	0.0588955999999999	longcovid2022W2v4	TRUE	reported	16	53189672	3.907e-4	-6.9849	2.855e-12	Wuttke2019egfr	TRUE	reported	z89T2a	2	TRUE	5e-08	TRUE	NA	NA	TRUE	Biomarker	eGFR	FALSE	765286	NA	NA	NA	Diagnosis	Long COVID: B case, B control	TRUE	1100445	6450	1093995	0.00586
rs72714330	T	C	T	C	0.003749	-0.0107913	0.12	0.118376	FALSE	FALSE	FALSE	k0srJG	9	71102246	0.0315366	-0.342183367896349	0.732214	longcovid2022W2v4	TRUE	reported	9	71102246	5.499e-4	6.8176032005819245	9.204e-12	Wuttke2019egfr	TRUE	reported	z89T2a	2	TRUE	5e-08	TRUE	NA	NA	TRUE	Biomarker	eGFR	FALSE	765286	NA	NA	NA	Diagnosis	Long COVID: B case, B control	TRUE	1100445	6450	1093995	0.00586
rs72995641	A	G	A	G	-0.002592	0.0212776	0.2	0.202258	FALSE	FALSE	FALSE	k0srJG	2	103166325	0.0257031	0.8278223249335683	0.40777	longcovid2022W2v4	TRUE	reported	2	103166325	4.279e-4	-6.057490067772845	1.3880000000000002e-9	Wuttke2019egfr	TRUE	reported	z89T2a	2	TRUE	5e-08	TRUE	NA	NA	TRUE	Biomarker	eGFR	FALSE	765286	NA	NA	NA	Diagnosis	Long COVID: B case, B control	TRUE	1100445	6450	1093995	0.00586
rs73116829	A	G	A	G	-0.004256	-0.00278631	0.11	0.142455	FALSE	FALSE	FALSE	k0srJG	7	50739738	0.0329703	-0.08450969508921666	0.932651	longcovid2022W2v4	TRUE	reported	7	50739738	5.771e-4	-7.374805059781668	1.6399999999999998e-13	Wuttke2019egfr	TRUE	reported	z89T2a	2	TRUE	5e-08	TRUE	NA	NA	TRUE	Biomarker	eGFR	FALSE	765286	NA	NA	NA	Diagnosis	Long COVID: B case, B control	TRUE	1100445	6450	1093995	0.00586
rs7326821	G	A	G	A	-0.002569	0.00222125	0.17	0.172363	FALSE	FALSE	FALSE	k0srJG	13	96068204	0.0268217	0.0828154069279725	0.933998	longcovid2022W2v4	TRUE	reported	13	96068204	4.673e-4	-5.49754	3.823e-8	Wuttke2019egfr	TRUE	reported	z89T2a	2	TRUE	5e-08	TRUE	NA	NA	TRUE	Biomarker	eGFR	FALSE	765286	NA	NA	NA	Diagnosis	Long COVID: B case, B control	TRUE	1100445	6450	1093995	0.00586
rs736820	A	G	A	G	-0.002147	0.0311043	0.37	0.360946	FALSE	FALSE	FALSE	k0srJG	20	43034016	0.0226291	1.3745266051234917	0.169277	longcovid2022W2v4	TRUE	reported	20	43034016	3.676e-4	-5.840587595212187	5.266e-9	Wuttke2019egfr	TRUE	reported	z89T2a	2	TRUE	5e-08	TRUE	NA	NA	TRUE	Biomarker	eGFR	FALSE	765286	NA	NA	NA	Diagnosis	Long COVID: B case, B control	TRUE	1100445	6450	1093995	0.00586
rs7514450	T	C	T	C	0.002222	-0.0117746	0.43	0.433863	FALSE	FALSE	FALSE	k0srJG	1	220991171	0.0200373	-0.5876340624734869	0.556779	longcovid2022W2v4	TRUE	reported	1	220991171	3.467e-4	6.408999134698586	1.4749999999999998e-10	Wuttke2019egfr	TRUE	reported	z89T2a	2	TRUE	5e-08	TRUE	NA	NA	TRUE	Biomarker	eGFR	FALSE	765286	NA	NA	NA	Diagnosis	Long COVID: B case, B control	TRUE	1100445	6450	1093995	0.00586
rs75267082	T	A	T	A	-0.003397	0.0231136	0.11	0.0942713	FALSE	TRUE	FALSE	k0srJG	2	188129669	0.0344202	0.6715126582646238	0.501895	longcovid2022W2v4	TRUE	reported	2	188129669	5.581000000000001e-4	-6.08672	1.149e-9	Wuttke2019egfr	TRUE	reported	z89T2a	2	TRUE	5e-08	TRUE	NA	NA	TRUE	Biomarker	eGFR	FALSE	765286	NA	NA	NA	Diagnosis	Long COVID: B case, B control	TRUE	1100445	6450	1093995	0.00586
rs7543734	C	G	C	G	0.00312	-0.00514255	0.2	0.196999	FALSE	TRUE	FALSE	k0srJG	1	94050911	0.0260342	-0.19753055596100513	0.843412	longcovid2022W2v4	TRUE	reported	1	94050911	4.82e-4	6.473029045643154	9.58e-11	Wuttke2019egfr	TRUE	reported	z89T2a	2	TRUE	5e-08	TRUE	NA	NA	TRUE	Biomarker	eGFR	FALSE	765286	NA	NA	NA	Diagnosis	Long COVID: B case, B control	TRUE	1100445	6450	1093995	0.00586
rs7565830	G	A	G	A	0.002225	-0.00214355	0.28	0.304008	FALSE	FALSE	FALSE	k0srJG	2	159810691	0.0220683	-0.097132538528115	0.922621	longcovid2022W2v4	TRUE	reported	2	159810691	3.867e-4	5.75381	8.768e-9	Wuttke2019egfr	TRUE	reported	z89T2a	2	TRUE	5e-08	TRUE	NA	NA	TRUE	Biomarker	eGFR	FALSE	765286	NA	NA	NA	Diagnosis	Long COVID: B case, B control	TRUE	1100445	6450	1093995	0.00586
rs7592697	C	T	C	T	0.002036	0.021675	0.35	0.333089	FALSE	FALSE	FALSE	k0srJG	2	230665303	0.0210235	1.0309891312103123	0.302547	longcovid2022W2v4	TRUE	reported	2	230665303	3.681e-4	5.53111	3.183e-8	Wuttke2019egfr	TRUE	reported	z89T2a	2	TRUE	5e-08	TRUE	NA	NA	TRUE	Biomarker	eGFR	FALSE	765286	NA	NA	NA	Diagnosis	Long COVID: B case, B control	TRUE	1100445	6450	1093995	0.00586
rs7667050	C	T	C	T	-0.002031	-0.00148391	0.53	0.521323	FALSE	FALSE	FALSE	k0srJG	4	23813109	0.0202543	-0.07326394888986536	0.941596	longcovid2022W2v4	TRUE	reported	4	23813109	3.423e-4	-5.93339	2.977e-9	Wuttke2019egfr	TRUE	reported	z89T2a	2	TRUE	5e-08	TRUE	NA	NA	TRUE	Biomarker	eGFR	FALSE	765286	NA	NA	NA	Diagnosis	Long COVID: B case, B control	TRUE	1100445	6450	1093995	0.00586
rs7719960	G	A	G	A	-0.00259	-0.0242768	0.77	0.769832	FALSE	FALSE	FALSE	k0srJG	5	52809118	0.0232225	-1.0453999354074712	0.295838	longcovid2022W2v4	TRUE	reported	5	52809118	4.17e-4	-6.21103	5.238e-10	Wuttke2019egfr	TRUE	reported	z89T2a	2	TRUE	5e-08	TRUE	NA	NA	TRUE	Biomarker	eGFR	FALSE	765286	NA	NA	NA	Diagnosis	Long COVID: B case, B control	TRUE	1100445	6450	1093995	0.00586
rs77924615	A	G	A	G	0.009576	0.00387737	0.2	0.206935	FALSE	FALSE	FALSE	k0srJG	16	20392332	0.0246942	0.15701541252601828	0.875232	longcovid2022W2v4	TRUE	reported	16	20392332	4.519e-4	21.19052887807037	1.2099999999999996e-99	Wuttke2019egfr	TRUE	reported	z89T2a	2	TRUE	5e-08	TRUE	NA	NA	TRUE	Biomarker	eGFR	FALSE	765286	NA	NA	NA	Diagnosis	Long COVID: B case, B control	TRUE	1100445	6450	1093995	0.00586
rs780094	C	T	C	T	-0.004601	-0.0104391	0.62	0.631404	FALSE	FALSE	FALSE	k0srJG	2	27741237	0.0205705	-0.5074791570452833	0.611821	longcovid2022W2v4	TRUE	reported	2	27741237	3.565e-4	-12.906	4.162999999999999e-38	Wuttke2019egfr	TRUE	reported	z89T2a	2	TRUE	5e-08	TRUE	NA	NA	TRUE	Biomarker	eGFR	FALSE	765286	NA	NA	NA	Diagnosis	Long COVID: B case, B control	TRUE	1100445	6450	1093995	0.00586
rs78444298	A	G	A	G	-0.010669	0.10897	0.019	0.0188392	FALSE	FALSE	FALSE	k0srJG	1	184672098	0.0689949	1.5793920999957969	0.1142479999999999	longcovid2022W2v4	TRUE	reported	1	184672098	0.0014001	-7.620169987858009	2.527e-14	Wuttke2019egfr	TRUE	reported	z89T2a	2	TRUE	5e-08	TRUE	NA	NA	TRUE	Biomarker	eGFR	FALSE	765286	NA	NA	NA	Diagnosis	Long COVID: B case, B control	TRUE	1100445	6450	1093995	0.00586
rs78614739	T	C	T	C	0.002588	-0.0425793	0.17	0.159582	FALSE	FALSE	FALSE	k0srJG	1	27174180	0.0292395	-1.456225311650336	0.145331	longcovid2022W2v4	TRUE	reported	1	27174180	4.616000000000001e-4	5.6065857885615245	2.055e-8	Wuttke2019egfr	TRUE	reported	z89T2a	2	TRUE	5e-08	TRUE	NA	NA	TRUE	Biomarker	eGFR	FALSE	765286	NA	NA	NA	Diagnosis	Long COVID: B case, B control	TRUE	1100445	6450	1093995	0.00586
rs78660602	G	A	G	A	0.005728	0.00820298	0.1	0.115469	FALSE	FALSE	FALSE	k0srJG	5	68043894	0.0330468	0.2482231259910188	0.803962	longcovid2022W2v4	TRUE	reported	5	68043894	5.961e-4	9.60913	7.394e-22	Wuttke2019egfr	TRUE	reported	z89T2a	2	TRUE	5e-08	TRUE	NA	NA	TRUE	Biomarker	eGFR	FALSE	765286	NA	NA	NA	Diagnosis	Long COVID: B case, B control	TRUE	1100445	6450	1093995	0.00586
rs78986840	C	T	C	T	0.004479	0.00870515	0.06	0.0551026	FALSE	FALSE	FALSE	k0srJG	1	208051123	0.0425398	0.20463542376785973	0.837857	longcovid2022W2v4	TRUE	reported	1	208051123	7.392000000000001e-4	6.05925	1.366e-9	Wuttke2019egfr	TRUE	reported	z89T2a	2	TRUE	5e-08	TRUE	NA	NA	TRUE	Biomarker	eGFR	FALSE	765286	NA	NA	NA	Diagnosis	Long COVID: B case, B control	TRUE	1100445	6450	1093995	0.00586
rs79346194	G	A	G	A	0.002146	-0.0185303	0.31	0.317347	FALSE	FALSE	FALSE	k0srJG	8	120886486	0.0212502	-0.8720059105326067	0.3832070000000001	longcovid2022W2v4	TRUE	reported	8	120886486	3.767e-4	5.69684	1.223e-8	Wuttke2019egfr	TRUE	reported	z89T2a	2	TRUE	5e-08	TRUE	NA	NA	TRUE	Biomarker	eGFR	FALSE	765286	NA	NA	NA	Diagnosis	Long COVID: B case, B control	TRUE	1100445	6450	1093995	0.00586
rs7974833	C	T	C	T	0.003224	-0.00634739	0.24	0.238929	FALSE	FALSE	FALSE	k0srJG	12	57791833	0.0236798	-0.2680508281319943	0.78866	longcovid2022W2v4	TRUE	reported	12	57791833	4.104e-4	7.85575	3.967e-15	Wuttke2019egfr	TRUE	reported	z89T2a	2	TRUE	5e-08	TRUE	NA	NA	TRUE	Biomarker	eGFR	FALSE	765286	NA	NA	NA	Diagnosis	Long COVID: B case, B control	TRUE	1100445	6450	1093995	0.00586
rs79760705	T	G	T	G	0.005609	0.0142405	0.11	0.115762	FALSE	FALSE	FALSE	k0srJG	5	53298716	0.0314839	0.4523105460251112	0.651046	longcovid2022W2v4	TRUE	reported	5	53298716	5.512000000000001e-4	10.175979680696662	2.553e-24	Wuttke2019egfr	TRUE	reported	z89T2a	2	TRUE	5e-08	TRUE	NA	NA	TRUE	Biomarker	eGFR	FALSE	765286	NA	NA	NA	Diagnosis	Long COVID: B case, B control	TRUE	1100445	6450	1093995	0.00586
rs8028182	T	G	T	G	-0.002591	0.0433773	0.19	0.190618	FALSE	FALSE	FALSE	k0srJG	15	75718669	0.0250739	1.7299781844866575	0.0836343	longcovid2022W2v4	TRUE	reported	15	75718669	4.47e-4	-5.7964205816554815	6.736999999999999e-9	Wuttke2019egfr	TRUE	reported	z89T2a	2	TRUE	5e-08	TRUE	NA	NA	TRUE	Biomarker	eGFR	FALSE	765286	NA	NA	NA	Diagnosis	Long COVID: B case, B control	TRUE	1100445	6450	1093995	0.00586
rs80282103	T	A	T	A	-0.008084	0.05845	0.08	0.0788018	FALSE	TRUE	FALSE	k0srJG	10	899071	0.0367846	1.5889801710498417	0.112065	longcovid2022W2v4	TRUE	reported	10	899071	6.332999999999999e-4	-12.7649	2.5769999999999997e-37	Wuttke2019egfr	TRUE	reported	z89T2a	2	TRUE	5e-08	TRUE	NA	NA	TRUE	Biomarker	eGFR	FALSE	765286	NA	NA	NA	Diagnosis	Long COVID: B case, B control	TRUE	1100445	6450	1093995	0.00586
rs8050794	C	T	C	T	-0.002203	0.00280227	0.71	0.720685	FALSE	FALSE	FALSE	k0srJG	16	3743046	0.0223093	0.12560994742103068	0.900041	longcovid2022W2v4	TRUE	reported	16	3743046	3.928e-4	-5.60845	2.0299999999999996e-8	Wuttke2019egfr	TRUE	reported	z89T2a	2	TRUE	5e-08	TRUE	NA	NA	TRUE	Biomarker	eGFR	FALSE	765286	NA	NA	NA	Diagnosis	Long COVID: B case, B control	TRUE	1100445	6450	1093995	0.00586
rs807624	T	G	T	G	0.00337599999999999	0.0114938	0.34	0.336935	FALSE	FALSE	FALSE	k0srJG	2	15782471	0.0210022	0.547266476845283	0.584195	longcovid2022W2v4	TRUE	reported	2	15782471	3.633e-4	9.292595650977152	1.525e-20	Wuttke2019egfr	TRUE	reported	z89T2a	2	TRUE	5e-08	TRUE	NA	NA	TRUE	Biomarker	eGFR	FALSE	765286	NA	NA	NA	Diagnosis	Long COVID: B case, B control	TRUE	1100445	6450	1093995	0.00586
rs8096658	G	C	G	C	-0.004558	0.0220207	0.49	0.467242	FALSE	TRUE	TRUE	k0srJG	18	77156537	0.0229714	0.9586137544947196	0.337752	longcovid2022W2v4	TRUE	reported	18	77156537	4.043e-4	-11.2738	1.77e-29	Wuttke2019egfr	TRUE	reported	z89T2a	2	FALSE	5e-08	TRUE	NA	NA	NA	Biomarker	eGFR	FALSE	765286	NA	NA	NA	Diagnosis	Long COVID: B case, B control	TRUE	1100445	6450	1093995	0.00586
rs8101667	C	T	C	T	-0.005007	0.0151746	0.67	0.6756	FALSE	FALSE	FALSE	k0srJG	19	33402419	0.0210632	0.7204318432147062	0.471259	longcovid2022W2v4	TRUE	reported	19	33402419	3.625e-4	-13.8124	2.1930000000000003e-43	Wuttke2019egfr	TRUE	reported	z89T2a	2	TRUE	5e-08	TRUE	NA	NA	TRUE	Biomarker	eGFR	FALSE	765286	NA	NA	NA	Diagnosis	Long COVID: B case, B control	TRUE	1100445	6450	1093995	0.00586
rs881858	A	G	A	G	-0.005595	-0.0178541	0.7	0.688785	FALSE	FALSE	FALSE	k0srJG	6	43806609	0.0219433	-0.8136469901974636	0.415847	longcovid2022W2v4	TRUE	reported	6	43806609	3.776e-4	-14.81726694915254	1.149e-49	Wuttke2019egfr	TRUE	reported	z89T2a	2	TRUE	5e-08	TRUE	NA	NA	TRUE	Biomarker	eGFR	FALSE	765286	NA	NA	NA	Diagnosis	Long COVID: B case, B control	TRUE	1100445	6450	1093995	0.00586
rs929934	C	T	C	T	-0.001985	0.0244898	0.57	0.592654	FALSE	FALSE	FALSE	k0srJG	11	57411252	0.0203011	1.2063287211037823	0.227692	longcovid2022W2v4	TRUE	reported	11	57411252	3.546e-4	-5.59786	2.1590000000000003e-8	Wuttke2019egfr	TRUE	reported	z89T2a	2	TRUE	5e-08	TRUE	NA	NA	TRUE	Biomarker	eGFR	FALSE	765286	NA	NA	NA	Diagnosis	Long COVID: B case, B control	TRUE	1100445	6450	1093995	0.00586
rs9375702	T	C	T	C	0.002522	-0.0209316	0.69	0.690861	FALSE	FALSE	FALSE	k0srJG	6	130384187	0.0213611	-0.9798933575518116	0.327139	longcovid2022W2v4	TRUE	reported	6	130384187	3.729e-4	6.763207294180746	1.342e-11	Wuttke2019egfr	TRUE	reported	z89T2a	2	TRUE	5e-08	TRUE	NA	NA	TRUE	Biomarker	eGFR	FALSE	765286	NA	NA	NA	Diagnosis	Long COVID: B case, B control	TRUE	1100445	6450	1093995	0.00586
rs9419939	A	G	A	G	0.002595	-5.37778e-4	0.2	0.220026	FALSE	FALSE	FALSE	k0srJG	10	104547610	0.0249278	-0.02157342404865251	0.982788	longcovid2022W2v4	TRUE	reported	10	104547610	4.445e-4	5.838020247469067	5.304999999999999e-9	Wuttke2019egfr	TRUE	reported	z89T2a	2	TRUE	5e-08	TRUE	NA	NA	TRUE	Biomarker	eGFR	FALSE	765286	NA	NA	NA	Diagnosis	Long COVID: B case, B control	TRUE	1100445	6450	1093995	0.00586
rs9807656	C	T	C	T	0.003437	-0.030154	0.1	0.0908937	FALSE	FALSE	FALSE	k0srJG	18	42346956	0.0332151	-0.9078401088661484	0.363963	longcovid2022W2v4	TRUE	reported	18	42346956	5.831e-4	5.89436	3.76e-9	Wuttke2019egfr	TRUE	reported	z89T2a	2	TRUE	5e-08	TRUE	NA	NA	TRUE	Biomarker	eGFR	FALSE	765286	NA	NA	NA	Diagnosis	Long COVID: B case, B control	TRUE	1100445	6450	1093995	0.00586
rs9838792	A	G	A	G	0.00314	0.00994239	0.39	0.399783	FALSE	FALSE	FALSE	k0srJG	3	38546726	0.0202981	0.489818751508762	0.6242620000000001	longcovid2022W2v4	TRUE	reported	3	38546726	3.5210000000000005e-4	8.917921045157625	4.76e-19	Wuttke2019egfr	TRUE	reported	z89T2a	2	TRUE	5e-08	TRUE	NA	NA	TRUE	Biomarker	eGFR	FALSE	765286	NA	NA	NA	Diagnosis	Long COVID: B case, B control	TRUE	1100445	6450	1093995	0.00586
rs9868185	G	A	G	A	-0.002653	-0.00408608	0.46	0.449534	FALSE	FALSE	FALSE	k0srJG	3	121657593	0.0201246	-0.2030390666149886	0.839105	longcovid2022W2v4	TRUE	reported	3	121657593	3.451e-4	-7.68763	1.503e-14	Wuttke2019egfr	TRUE	reported	z89T2a	2	TRUE	5e-08	TRUE	NA	NA	TRUE	Biomarker	eGFR	FALSE	765286	NA	NA	NA	Diagnosis	Long COVID: B case, B control	TRUE	1100445	6450	1093995	0.00586
rs9894634	T	C	T	C	-0.002107	0.0508603	0.6	0.596856	FALSE	FALSE	FALSE	k0srJG	17	1967501	0.020431	2.4893690959815964	0.0127968	longcovid2022W2v4	TRUE	reported	17	1967501	3.497e-4	-6.025164426651416	1.686e-9	Wuttke2019egfr	TRUE	reported	z89T2a	2	TRUE	5e-08	TRUE	NA	NA	TRUE	Biomarker	eGFR	FALSE	765286	NA	NA	NA	Diagnosis	Long COVID: B case, B control	TRUE	1100445	6450	1093995	0.00586
rs10224002	G	A	G	A	0.1083	0.0136244	0.28	0.275593	FALSE	FALSE	FALSE	j9ibBD	7	151415041	0.0338803	0.40213339315177254	0.687586	longcovid2022N1v4	TRUE	reported	7	151415041	0.0102	10.6176	2.6510000000000004e-26	Wuttke2019ckd	TRUE	reported	ZfKdYM	2	TRUE	5e-08	TRUE	NA	NA	TRUE	Disease liability	Chronic kidney disease	TRUE	659525	53339	606186	0.08	Diagnosis	Long COVID: S case, S control	TRUE	40910	2975	37935	0.0727
rs1049518	A	G	A	G	0.0788	-0.0286035	0.38	0.388259	FALSE	FALSE	FALSE	j9ibBD	15	45653367	0.0317823	-0.8999820654892818	0.368131	longcovid2022N1v4	TRUE	reported	15	45653367	0.0094	8.382978723404255	5.422e-17	Wuttke2019ckd	TRUE	reported	ZfKdYM	2	TRUE	5e-08	TRUE	NA	NA	TRUE	Disease liability	Chronic kidney disease	TRUE	659525	53339	606186	0.08	Diagnosis	Long COVID: S case, S control	TRUE	40910	2975	37935	0.0727
rs11761603	C	T	C	T	0.0674	-0.0117255	0.7	0.691913	FALSE	FALSE	FALSE	j9ibBD	7	1286912	0.0335796	-0.34918521959761284	0.726949	longcovid2022N1v4	TRUE	reported	7	1286912	0.0119	5.66387	1.3519999999999998e-8	Wuttke2019ckd	TRUE	reported	ZfKdYM	2	TRUE	5e-08	TRUE	NA	NA	TRUE	Disease liability	Chronic kidney disease	TRUE	659525	53339	606186	0.08	Diagnosis	Long COVID: S case, S control	TRUE	40910	2975	37935	0.0727
rs12205178	A	G	A	G	0.0931	0.0112363	0.12	0.123786	FALSE	FALSE	FALSE	j9ibBD	6	160648923	0.0474474	0.2368159266893444	0.812799	longcovid2022N1v4	TRUE	reported	6	160648923	0.014	6.65	3.087e-11	Wuttke2019ckd	TRUE	reported	ZfKdYM	2	TRUE	5e-08	TRUE	NA	NA	TRUE	Disease liability	Chronic kidney disease	TRUE	659525	53339	606186	0.08	Diagnosis	Long COVID: S case, S control	TRUE	40910	2975	37935	0.0727
rs13391258	T	C	T	C	-0.06	-0.033143	0.24	0.222899	FALSE	FALSE	FALSE	j9ibBD	2	73848933	0.0384114	-0.8628428018765263	0.388224	longcovid2022N1v4	TRUE	reported	2	73848933	0.0108	-5.555555555555555	2.738e-8	Wuttke2019ckd	TRUE	reported	ZfKdYM	2	TRUE	5e-08	TRUE	NA	NA	TRUE	Disease liability	Chronic kidney disease	TRUE	659525	53339	606186	0.08	Diagnosis	Long COVID: S case, S control	TRUE	40910	2975	37935	0.0727
rs1458038	T	C	T	C	-0.059	0.0292537	0.31	0.327161	FALSE	FALSE	FALSE	j9ibBD	4	81164723	0.0327194	0.8940781310170723	0.37128100000000003	longcovid2022N1v4	TRUE	reported	4	81164723	0.01	-5.8999999999999995	4.206e-9	Wuttke2019ckd	TRUE	reported	ZfKdYM	2	TRUE	5e-08	TRUE	NA	NA	TRUE	Disease liability	Chronic kidney disease	TRUE	659525	53339	606186	0.08	Diagnosis	Long COVID: S case, S control	TRUE	40910	2975	37935	0.0727
rs17730281	A	G	A	G	-0.0869	-0.014384	0.23	0.234158	FALSE	FALSE	FALSE	j9ibBD	15	53907948	0.037092	-0.3877925159063949	0.698171	longcovid2022N1v4	TRUE	reported	15	53907948	0.011	-7.900000000000001	2.677e-15	Wuttke2019ckd	TRUE	reported	ZfKdYM	2	TRUE	5e-08	TRUE	NA	NA	TRUE	Disease liability	Chronic kidney disease	TRUE	659525	53339	606186	0.08	Diagnosis	Long COVID: S case, S control	TRUE	40910	2975	37935	0.0727
rs187355703	G	C	G	C	0.1987	-0.0662314	0.02	0.0246357	FALSE	TRUE	FALSE	j9ibBD	2	176993583	0.10304	-0.6427736801242235	0.520371	longcovid2022N1v4	TRUE	reported	2	176993583	0.0312	6.36859	1.8009999999999998e-10	Wuttke2019ckd	TRUE	reported	ZfKdYM	2	TRUE	5e-08	TRUE	NA	NA	TRUE	Disease liability	Chronic kidney disease	TRUE	659525	53339	606186	0.08	Diagnosis	Long COVID: S case, S control	TRUE	40910	2975	37935	0.0727
rs1889937	A	G	A	G	-0.0624	0.00293378	0.63	0.650764	FALSE	FALSE	FALSE	j9ibBD	9	71403106	0.0442408	0.06631390029113399	0.947128	longcovid2022N1v4	TRUE	reported	9	71403106	0.01	-6.239999999999999	5.146000000000001e-10	Wuttke2019ckd	TRUE	reported	ZfKdYM	2	TRUE	5e-08	TRUE	NA	NA	TRUE	Disease liability	Chronic kidney disease	TRUE	659525	53339	606186	0.08	Diagnosis	Long COVID: S case, S control	TRUE	40910	2975	37935	0.0727
rs2484639	A	G	A	G	-0.0774	-0.0335118	0.51	0.53386	FALSE	FALSE	FALSE	j9ibBD	1	243462367	0.0307363	-1.0903003939966749	0.2755810000000001	longcovid2022N1v4	TRUE	reported	1	243462367	0.0092	-8.41304347826087	2.95e-17	Wuttke2019ckd	TRUE	reported	ZfKdYM	2	TRUE	5e-08	TRUE	NA	NA	TRUE	Disease liability	Chronic kidney disease	TRUE	659525	53339	606186	0.08	Diagnosis	Long COVID: S case, S control	TRUE	40910	2975	37935	0.0727
rs2580350	A	G	A	G	0.055	-5.73871e-4	0.55	0.555712	FALSE	FALSE	FALSE	j9ibBD	2	121996007	0.0325135	-0.01765023759361496	0.985918	longcovid2022N1v4	TRUE	reported	2	121996007	0.0098	5.612244897959184	1.6909999999999997e-8	Wuttke2019ckd	TRUE	reported	ZfKdYM	2	TRUE	5e-08	TRUE	NA	NA	TRUE	Disease liability	Chronic kidney disease	TRUE	659525	53339	606186	0.08	Diagnosis	Long COVID: S case, S control	TRUE	40910	2975	37935	0.0727
rs35716097	T	C	T	C	0.0785	-0.0165343	0.32	0.302643	FALSE	FALSE	FALSE	j9ibBD	5	176806636	0.0337656	-0.4896788447413936	0.624362	longcovid2022N1v4	TRUE	reported	5	176806636	0.0105	7.476190476190475	8.202e-14	Wuttke2019ckd	TRUE	reported	ZfKdYM	2	TRUE	5e-08	TRUE	NA	NA	TRUE	Disease liability	Chronic kidney disease	TRUE	659525	53339	606186	0.08	Diagnosis	Long COVID: S case, S control	TRUE	40910	2975	37935	0.0727
rs3925584	C	T	C	T	-0.08	0.0279518	0.44	0.45341	FALSE	FALSE	FALSE	j9ibBD	11	30760335	0.0314505	0.8887553457019761	0.374134	longcovid2022N1v4	TRUE	reported	11	30760335	0.0092	-8.69565	4.675e-18	Wuttke2019ckd	TRUE	reported	ZfKdYM	2	TRUE	5e-08	TRUE	NA	NA	TRUE	Disease liability	Chronic kidney disease	TRUE	659525	53339	606186	0.08	Diagnosis	Long COVID: S case, S control	TRUE	40910	2975	37935	0.0727
rs4871907	A	C	A	C	-0.0628	-0.0121034	0.55	0.530164	FALSE	FALSE	FALSE	j9ibBD	8	23786784	0.0313296	-0.3863247535876615	0.699256	longcovid2022N1v4	TRUE	reported	8	23786784	0.0097	-6.4742268041237105	9.909000000000002e-11	Wuttke2019ckd	TRUE	reported	ZfKdYM	2	TRUE	5e-08	TRUE	NA	NA	TRUE	Disease liability	Chronic kidney disease	TRUE	659525	53339	606186	0.08	Diagnosis	Long COVID: S case, S control	TRUE	40910	2975	37935	0.0727
rs62300825	A	G	A	G	-0.0949	0.00402357	0.2	0.207953	FALSE	FALSE	FALSE	j9ibBD	4	77205319	0.039477	0.10192187856220078	0.918819	longcovid2022N1v4	TRUE	reported	4	77205319	0.0116	-8.181034482758621	2.628999999999999e-16	Wuttke2019ckd	TRUE	reported	ZfKdYM	2	TRUE	5e-08	TRUE	NA	NA	TRUE	Disease liability	Chronic kidney disease	TRUE	659525	53339	606186	0.08	Diagnosis	Long COVID: S case, S control	TRUE	40910	2975	37935	0.0727
rs700221	G	A	G	A	0.0719	0.0166205	0.41	0.400893	FALSE	FALSE	FALSE	j9ibBD	5	39357175	0.0307161	0.5411005954531988	0.588439	longcovid2022N1v4	TRUE	reported	5	39357175	0.0098	7.33673	2.192e-13	Wuttke2019ckd	TRUE	reported	ZfKdYM	2	TRUE	5e-08	TRUE	NA	NA	TRUE	Disease liability	Chronic kidney disease	TRUE	659525	53339	606186	0.08	Diagnosis	Long COVID: S case, S control	TRUE	40910	2975	37935	0.0727
rs7178881	A	C	A	C	-0.0544	-0.0113943	0.41	0.395911	FALSE	FALSE	FALSE	j9ibBD	15	39224897	0.0320737	-0.355253681365106	0.722398	longcovid2022N1v4	TRUE	reported	15	39224897	0.0092	-5.913043478260869	4.14e-9	Wuttke2019ckd	TRUE	reported	ZfKdYM	2	TRUE	5e-08	TRUE	NA	NA	TRUE	Disease liability	Chronic kidney disease	TRUE	659525	53339	606186	0.08	Diagnosis	Long COVID: S case, S control	TRUE	40910	2975	37935	0.0727
rs77713116	G	C	G	C	0.0752	-0.0128731	0.35	0.362749	FALSE	TRUE	FALSE	j9ibBD	11	65531109	0.0402642	-0.319715777290993	0.749183	longcovid2022N1v4	TRUE	reported	11	65531109	0.0116	6.48276	1.031e-10	Wuttke2019ckd	TRUE	reported	ZfKdYM	2	TRUE	5e-08	TRUE	NA	NA	TRUE	Disease liability	Chronic kidney disease	TRUE	659525	53339	606186	0.08	Diagnosis	Long COVID: S case, S control	TRUE	40910	2975	37935	0.0727
rs77924615	A	G	A	G	-0.2237	-0.0205766	0.2	0.197915	FALSE	FALSE	FALSE	j9ibBD	16	20392332	0.0390607	-0.5267852342635949	0.598342	longcovid2022N1v4	TRUE	reported	16	20392332	0.0128	-17.4765625	6.383000000000001e-69	Wuttke2019ckd	TRUE	reported	ZfKdYM	2	TRUE	5e-08	TRUE	NA	NA	TRUE	Disease liability	Chronic kidney disease	TRUE	659525	53339	606186	0.08	Diagnosis	Long COVID: S case, S control	TRUE	40910	2975	37935	0.0727
rs7908590	G	C	G	C	0.1343	0.18892	0.07	0.0634295	FALSE	TRUE	FALSE	j9ibBD	10	952523	0.0672493	2.8092485721040963	0.00496565	longcovid2022N1v4	TRUE	reported	10	952523	0.0188	7.14362	8.993e-13	Wuttke2019ckd	TRUE	reported	ZfKdYM	2	TRUE	5e-08	TRUE	NA	NA	TRUE	Disease liability	Chronic kidney disease	TRUE	659525	53339	606186	0.08	Diagnosis	Long COVID: S case, S control	TRUE	40910	2975	37935	0.0727
rs8096658	G	C	G	C	0.064	2.17424e-4	0.49	0.473711	FALSE	TRUE	TRUE	j9ibBD	18	77156537	0.0417574	0.005206837590463	0.995846	longcovid2022N1v4	TRUE	reported	18	77156537	0.011	5.81818	5.168e-9	Wuttke2019ckd	TRUE	reported	ZfKdYM	2	FALSE	5e-08	TRUE	NA	NA	NA	Disease liability	Chronic kidney disease	TRUE	659525	53339	606186	0.08	Diagnosis	Long COVID: S case, S control	TRUE	40910	2975	37935	0.0727
rs881858	A	G	A	G	0.0616	-0.0374474	0.7	0.688003	FALSE	FALSE	FALSE	j9ibBD	6	43806609	0.0330879	-1.131755112896255	0.257738	longcovid2022N1v4	TRUE	reported	6	43806609	0.0101	6.099009900990099	1.189e-9	Wuttke2019ckd	TRUE	reported	ZfKdYM	2	TRUE	5e-08	TRUE	NA	NA	TRUE	Disease liability	Chronic kidney disease	TRUE	659525	53339	606186	0.08	Diagnosis	Long COVID: S case, S control	TRUE	40910	2975	37935	0.0727
rs9474801	G	A	G	A	-0.0522	-0.0207193	0.66	0.669454	FALSE	FALSE	FALSE	j9ibBD	6	54186999	0.0329985	-0.6278861160355773	0.530079	longcovid2022N1v4	TRUE	reported	6	54186999	0.0096	-5.4375	4.606e-8	Wuttke2019ckd	TRUE	reported	ZfKdYM	2	TRUE	5e-08	TRUE	NA	NA	TRUE	Disease liability	Chronic kidney disease	TRUE	659525	53339	606186	0.08	Diagnosis	Long COVID: S case, S control	TRUE	40910	2975	37935	0.0727
rs10224002	G	A	G	A	0.1083	0.020232	0.28	0.262481	FALSE	FALSE	FALSE	hjFCkc	7	151415041	0.0338627	0.5974715542470033	0.5501930000000002	longcovid2022N2v4	TRUE	reported	7	151415041	0.0102	10.6176	2.6510000000000004e-26	Wuttke2019ckd	TRUE	reported	ZwY2fR	2	TRUE	5e-08	TRUE	NA	NA	TRUE	Disease liability	Chronic kidney disease	TRUE	659525	53339	606186	0.08	Diagnosis	Long COVID: S case, B control	TRUE	997600	3018	994582	0.00302
rs1049518	A	G	A	G	0.0788	-0.0260374	0.38	0.393495	FALSE	FALSE	FALSE	hjFCkc	15	45653367	0.0311979	-0.8345882254895362	0.403949	longcovid2022N2v4	TRUE	reported	15	45653367	0.0094	8.382978723404255	5.422e-17	Wuttke2019ckd	TRUE	reported	ZwY2fR	2	TRUE	5e-08	TRUE	NA	NA	TRUE	Disease liability	Chronic kidney disease	TRUE	659525	53339	606186	0.08	Diagnosis	Long COVID: S case, B control	TRUE	997600	3018	994582	0.00302
rs11761603	C	T	C	T	0.0674	-0.0249508	0.7	0.683377	FALSE	FALSE	FALSE	hjFCkc	7	1286912	0.0323695	-0.7708120298429075	0.440818	longcovid2022N2v4	TRUE	reported	7	1286912	0.0119	5.66387	1.3519999999999998e-8	Wuttke2019ckd	TRUE	reported	ZwY2fR	2	TRUE	5e-08	TRUE	NA	NA	TRUE	Disease liability	Chronic kidney disease	TRUE	659525	53339	606186	0.08	Diagnosis	Long COVID: S case, B control	TRUE	997600	3018	994582	0.00302
rs12205178	A	G	A	G	0.0931	0.026828	0.12	0.120191	FALSE	FALSE	FALSE	hjFCkc	6	160648923	0.0462942	0.579511040259903	0.562245	longcovid2022N2v4	TRUE	reported	6	160648923	0.014	6.65	3.087e-11	Wuttke2019ckd	TRUE	reported	ZwY2fR	2	TRUE	5e-08	TRUE	NA	NA	TRUE	Disease liability	Chronic kidney disease	TRUE	659525	53339	606186	0.08	Diagnosis	Long COVID: S case, B control	TRUE	997600	3018	994582	0.00302
rs13391258	T	C	T	C	-0.06	-0.0130012	0.24	0.214967	FALSE	FALSE	FALSE	hjFCkc	2	73848933	0.0365202	-0.35600024096253574	0.72184	longcovid2022N2v4	TRUE	reported	2	73848933	0.0108	-5.555555555555555	2.738e-8	Wuttke2019ckd	TRUE	reported	ZwY2fR	2	TRUE	5e-08	TRUE	NA	NA	TRUE	Disease liability	Chronic kidney disease	TRUE	659525	53339	606186	0.08	Diagnosis	Long COVID: S case, B control	TRUE	997600	3018	994582	0.00302
rs1458038	T	C	T	C	-0.059	0.0277547	0.31	0.323059	FALSE	FALSE	FALSE	hjFCkc	4	81164723	0.0316669	0.8764577524165612	0.380781	longcovid2022N2v4	TRUE	reported	4	81164723	0.01	-5.8999999999999995	4.206e-9	Wuttke2019ckd	TRUE	reported	ZwY2fR	2	TRUE	5e-08	TRUE	NA	NA	TRUE	Disease liability	Chronic kidney disease	TRUE	659525	53339	606186	0.08	Diagnosis	Long COVID: S case, B control	TRUE	997600	3018	994582	0.00302
rs17730281	A	G	A	G	-0.0869	-0.034118	0.23	0.24093	FALSE	FALSE	FALSE	hjFCkc	15	53907948	0.0343293	-0.993844907994046	0.320299	longcovid2022N2v4	TRUE	reported	15	53907948	0.011	-7.900000000000001	2.677e-15	Wuttke2019ckd	TRUE	reported	ZwY2fR	2	TRUE	5e-08	TRUE	NA	NA	TRUE	Disease liability	Chronic kidney disease	TRUE	659525	53339	606186	0.08	Diagnosis	Long COVID: S case, B control	TRUE	997600	3018	994582	0.00302
rs187355703	G	C	G	C	0.1987	-0.0946991	0.02	0.0246639	FALSE	TRUE	FALSE	hjFCkc	2	176993583	0.105648	-0.8963643419657731	0.37006	longcovid2022N2v4	TRUE	reported	2	176993583	0.0312	6.36859	1.8009999999999998e-10	Wuttke2019ckd	TRUE	reported	ZwY2fR	2	TRUE	5e-08	TRUE	NA	NA	TRUE	Disease liability	Chronic kidney disease	TRUE	659525	53339	606186	0.08	Diagnosis	Long COVID: S case, B control	TRUE	997600	3018	994582	0.00302
rs1889937	A	G	A	G	-0.0624	0.00545013	0.63	0.661904	FALSE	FALSE	FALSE	hjFCkc	9	71403106	0.0411853	0.1323319242545277	0.894722	longcovid2022N2v4	TRUE	reported	9	71403106	0.01	-6.239999999999999	5.146000000000001e-10	Wuttke2019ckd	TRUE	reported	ZwY2fR	2	TRUE	5e-08	TRUE	NA	NA	TRUE	Disease liability	Chronic kidney disease	TRUE	659525	53339	606186	0.08	Diagnosis	Long COVID: S case, B control	TRUE	997600	3018	994582	0.00302
rs2484639	A	G	A	G	-0.0774	-0.0239078	0.51	0.543913	FALSE	FALSE	FALSE	hjFCkc	1	243462367	0.0298935	-0.7997658353822737	0.4238459999999999	longcovid2022N2v4	TRUE	reported	1	243462367	0.0092	-8.41304347826087	2.95e-17	Wuttke2019ckd	TRUE	reported	ZwY2fR	2	TRUE	5e-08	TRUE	NA	NA	TRUE	Disease liability	Chronic kidney disease	TRUE	659525	53339	606186	0.08	Diagnosis	Long COVID: S case, B control	TRUE	997600	3018	994582	0.00302
rs2580350	A	G	A	G	0.055	-0.00579442	0.55	0.567098	FALSE	FALSE	FALSE	hjFCkc	2	121996007	0.031027	-0.18675411738163536	0.851854	longcovid2022N2v4	TRUE	reported	2	121996007	0.0098	5.612244897959184	1.6909999999999997e-8	Wuttke2019ckd	TRUE	reported	ZwY2fR	2	TRUE	5e-08	TRUE	NA	NA	TRUE	Disease liability	Chronic kidney disease	TRUE	659525	53339	606186	0.08	Diagnosis	Long COVID: S case, B control	TRUE	997600	3018	994582	0.00302
rs35716097	T	C	T	C	0.0785	-0.0200232	0.32	0.326647	FALSE	FALSE	FALSE	hjFCkc	5	176806636	0.0321377	-0.6230439639426594	0.533257	longcovid2022N2v4	TRUE	reported	5	176806636	0.0105	7.476190476190475	8.202e-14	Wuttke2019ckd	TRUE	reported	ZwY2fR	2	TRUE	5e-08	TRUE	NA	NA	TRUE	Disease liability	Chronic kidney disease	TRUE	659525	53339	606186	0.08	Diagnosis	Long COVID: S case, B control	TRUE	997600	3018	994582	0.00302
rs3925584	C	T	C	T	-0.08	0.050842	0.44	0.462695	FALSE	FALSE	FALSE	hjFCkc	11	30760335	0.0296948	1.7121516225062974	0.0868683	longcovid2022N2v4	TRUE	reported	11	30760335	0.0092	-8.69565	4.675e-18	Wuttke2019ckd	TRUE	reported	ZwY2fR	2	TRUE	5e-08	TRUE	NA	NA	TRUE	Disease liability	Chronic kidney disease	TRUE	659525	53339	606186	0.08	Diagnosis	Long COVID: S case, B control	TRUE	997600	3018	994582	0.00302
rs4871907	A	C	A	C	-0.0628	-0.0225835	0.55	0.52505	FALSE	FALSE	FALSE	hjFCkc	8	23786784	0.0303295	-0.7446050874561071	0.45651	longcovid2022N2v4	TRUE	reported	8	23786784	0.0097	-6.4742268041237105	9.909000000000002e-11	Wuttke2019ckd	TRUE	reported	ZwY2fR	2	TRUE	5e-08	TRUE	NA	NA	TRUE	Disease liability	Chronic kidney disease	TRUE	659525	53339	606186	0.08	Diagnosis	Long COVID: S case, B control	TRUE	997600	3018	994582	0.00302
rs62300825	A	G	A	G	-0.0949	0.00154119	0.2	0.211861	FALSE	FALSE	FALSE	hjFCkc	4	77205319	0.0419048	0.0367783642923961	0.970662	longcovid2022N2v4	TRUE	reported	4	77205319	0.0116	-8.181034482758621	2.628999999999999e-16	Wuttke2019ckd	TRUE	reported	ZwY2fR	2	TRUE	5e-08	TRUE	NA	NA	TRUE	Disease liability	Chronic kidney disease	TRUE	659525	53339	606186	0.08	Diagnosis	Long COVID: S case, B control	TRUE	997600	3018	994582	0.00302
rs700221	G	A	G	A	0.0719	0.019595	0.41	0.397849	FALSE	FALSE	FALSE	hjFCkc	5	39357175	0.0300573	0.6519214966081451	0.514451	longcovid2022N2v4	TRUE	reported	5	39357175	0.0098	7.33673	2.192e-13	Wuttke2019ckd	TRUE	reported	ZwY2fR	2	TRUE	5e-08	TRUE	NA	NA	TRUE	Disease liability	Chronic kidney disease	TRUE	659525	53339	606186	0.08	Diagnosis	Long COVID: S case, B control	TRUE	997600	3018	994582	0.00302
rs7178881	A	C	A	C	-0.0544	-0.00519596	0.41	0.39066	FALSE	FALSE	FALSE	hjFCkc	15	39224897	0.0305243	-0.17022372339414826	0.864834	longcovid2022N2v4	TRUE	reported	15	39224897	0.0092	-5.913043478260869	4.14e-9	Wuttke2019ckd	TRUE	reported	ZwY2fR	2	TRUE	5e-08	TRUE	NA	NA	TRUE	Disease liability	Chronic kidney disease	TRUE	659525	53339	606186	0.08	Diagnosis	Long COVID: S case, B control	TRUE	997600	3018	994582	0.00302
rs77713116	G	C	G	C	0.0752	-0.0321532	0.35	0.387577	FALSE	TRUE	FALSE	hjFCkc	11	65531109	0.0396808	-0.8102961633838027	0.417769	longcovid2022N2v4	TRUE	reported	11	65531109	0.0116	6.48276	1.031e-10	Wuttke2019ckd	TRUE	reported	ZwY2fR	2	TRUE	5e-08	TRUE	NA	NA	TRUE	Disease liability	Chronic kidney disease	TRUE	659525	53339	606186	0.08	Diagnosis	Long COVID: S case, B control	TRUE	997600	3018	994582	0.00302
rs77924615	A	G	A	G	-0.2237	0.00746032	0.2	0.207141	FALSE	FALSE	FALSE	hjFCkc	16	20392332	0.0375973	0.19842701470584329	0.842711	longcovid2022N2v4	TRUE	reported	16	20392332	0.0128	-17.4765625	6.383000000000001e-69	Wuttke2019ckd	TRUE	reported	ZwY2fR	2	TRUE	5e-08	TRUE	NA	NA	TRUE	Disease liability	Chronic kidney disease	TRUE	659525	53339	606186	0.08	Diagnosis	Long COVID: S case, B control	TRUE	997600	3018	994582	0.00302
rs7908590	G	C	G	C	0.1343	0.136034	0.07	0.0589382	FALSE	TRUE	FALSE	hjFCkc	10	952523	0.0618116	2.2007843188010017	0.0277518	longcovid2022N2v4	TRUE	reported	10	952523	0.0188	7.14362	8.993e-13	Wuttke2019ckd	TRUE	reported	ZwY2fR	2	TRUE	5e-08	TRUE	NA	NA	TRUE	Disease liability	Chronic kidney disease	TRUE	659525	53339	606186	0.08	Diagnosis	Long COVID: S case, B control	TRUE	997600	3018	994582	0.00302
rs8096658	G	C	G	C	0.064	-0.00565088	0.49	0.466392	FALSE	TRUE	TRUE	hjFCkc	18	77156537	0.0390231	-0.14480858773393196	0.884862	longcovid2022N2v4	TRUE	reported	18	77156537	0.011	5.81818	5.168e-9	Wuttke2019ckd	TRUE	reported	ZwY2fR	2	FALSE	5e-08	TRUE	NA	NA	NA	Disease liability	Chronic kidney disease	TRUE	659525	53339	606186	0.08	Diagnosis	Long COVID: S case, B control	TRUE	997600	3018	994582	0.00302
rs881858	A	G	A	G	0.0616	-0.0513491	0.7	0.687445	FALSE	FALSE	FALSE	hjFCkc	6	43806609	0.0326613	-1.5721695094806394	0.1159109999999999	longcovid2022N2v4	TRUE	reported	6	43806609	0.0101	6.099009900990099	1.189e-9	Wuttke2019ckd	TRUE	reported	ZwY2fR	2	TRUE	5e-08	TRUE	NA	NA	TRUE	Disease liability	Chronic kidney disease	TRUE	659525	53339	606186	0.08	Diagnosis	Long COVID: S case, B control	TRUE	997600	3018	994582	0.00302
rs9474801	G	A	G	A	-0.0522	-0.0248205	0.66	0.688132	FALSE	FALSE	FALSE	hjFCkc	6	54186999	0.0315269	-0.7872800687666723	0.4311169999999999	longcovid2022N2v4	TRUE	reported	6	54186999	0.0096	-5.4375	4.606e-8	Wuttke2019ckd	TRUE	reported	ZwY2fR	2	TRUE	5e-08	TRUE	NA	NA	TRUE	Disease liability	Chronic kidney disease	TRUE	659525	53339	606186	0.08	Diagnosis	Long COVID: S case, B control	TRUE	997600	3018	994582	0.00302
rs10224002	G	A	G	A	0.1083	0.0131984	0.28	0.275192	FALSE	FALSE	FALSE	uIXzhi	7	151415041	0.024734	0.5336136492277836	0.593608	longcovid2022W1v4	TRUE	reported	7	151415041	0.0102	10.6176	2.6510000000000004e-26	Wuttke2019ckd	TRUE	reported	dmXIow	2	TRUE	5e-08	TRUE	NA	NA	TRUE	Disease liability	Chronic kidney disease	TRUE	659525	53339	606186	0.08	Diagnosis	Long COVID: B case, S control	TRUE	52615	6407	46208	0.121
rs1049518	A	G	A	G	0.0788	-0.0401266	0.38	0.385792	FALSE	FALSE	FALSE	uIXzhi	15	45653367	0.0230145	-1.7435355971235524	0.0812399999999999	longcovid2022W1v4	TRUE	reported	15	45653367	0.0094	8.382978723404255	5.422e-17	Wuttke2019ckd	TRUE	reported	dmXIow	2	TRUE	5e-08	TRUE	NA	NA	TRUE	Disease liability	Chronic kidney disease	TRUE	659525	53339	606186	0.08	Diagnosis	Long COVID: B case, S control	TRUE	52615	6407	46208	0.121
rs11761603	C	T	C	T	0.0674	-0.0140367	0.7	0.692015	FALSE	FALSE	FALSE	uIXzhi	7	1286912	0.0243983	-0.575314673563322	0.565079	longcovid2022W1v4	TRUE	reported	7	1286912	0.0119	5.66387	1.3519999999999998e-8	Wuttke2019ckd	TRUE	reported	dmXIow	2	TRUE	5e-08	TRUE	NA	NA	TRUE	Disease liability	Chronic kidney disease	TRUE	659525	53339	606186	0.08	Diagnosis	Long COVID: B case, S control	TRUE	52615	6407	46208	0.121
rs12205178	A	G	A	G	0.0931	0.0341022	0.12	0.118602	FALSE	FALSE	FALSE	uIXzhi	6	160648923	0.0362273	0.9413398183138132	0.346532	longcovid2022W1v4	TRUE	reported	6	160648923	0.014	6.65	3.087e-11	Wuttke2019ckd	TRUE	reported	dmXIow	2	TRUE	5e-08	TRUE	NA	NA	TRUE	Disease liability	Chronic kidney disease	TRUE	659525	53339	606186	0.08	Diagnosis	Long COVID: B case, S control	TRUE	52615	6407	46208	0.121
rs13391258	T	C	T	C	-0.06	-0.0361532	0.24	0.22271	FALSE	FALSE	FALSE	uIXzhi	2	73848933	0.0273169	-1.323473747021075	0.185678	longcovid2022W1v4	TRUE	reported	2	73848933	0.0108	-5.555555555555555	2.738e-8	Wuttke2019ckd	TRUE	reported	dmXIow	2	TRUE	5e-08	TRUE	NA	NA	TRUE	Disease liability	Chronic kidney disease	TRUE	659525	53339	606186	0.08	Diagnosis	Long COVID: B case, S control	TRUE	52615	6407	46208	0.121
rs1458038	T	C	T	C	-0.059	0.0048447	0.31	0.323423	FALSE	FALSE	FALSE	uIXzhi	4	81164723	0.0238456	0.20316955748649643	0.839003	longcovid2022W1v4	TRUE	reported	4	81164723	0.01	-5.8999999999999995	4.206e-9	Wuttke2019ckd	TRUE	reported	dmXIow	2	TRUE	5e-08	TRUE	NA	NA	TRUE	Disease liability	Chronic kidney disease	TRUE	659525	53339	606186	0.08	Diagnosis	Long COVID: B case, S control	TRUE	52615	6407	46208	0.121
rs17730281	A	G	A	G	-0.0869	0.00539631	0.23	0.238048	FALSE	FALSE	FALSE	uIXzhi	15	53907948	0.026439	0.20410416430273456	0.838272	longcovid2022W1v4	TRUE	reported	15	53907948	0.011	-7.900000000000001	2.677e-15	Wuttke2019ckd	TRUE	reported	dmXIow	2	TRUE	5e-08	TRUE	NA	NA	TRUE	Disease liability	Chronic kidney disease	TRUE	659525	53339	606186	0.08	Diagnosis	Long COVID: B case, S control	TRUE	52615	6407	46208	0.121
rs187355703	G	C	G	C	0.1987	0.0500516	0.02	0.0240816	FALSE	TRUE	FALSE	uIXzhi	2	176993583	0.0765121	0.6541658116820739	0.513005	longcovid2022W1v4	TRUE	reported	2	176993583	0.0312	6.36859	1.8009999999999998e-10	Wuttke2019ckd	TRUE	reported	dmXIow	2	TRUE	5e-08	TRUE	NA	NA	TRUE	Disease liability	Chronic kidney disease	TRUE	659525	53339	606186	0.08	Diagnosis	Long COVID: B case, S control	TRUE	52615	6407	46208	0.121
rs1889937	A	G	A	G	-0.0624	-0.0455777	0.63	0.642072	FALSE	FALSE	FALSE	uIXzhi	9	71403106	0.0269778	-1.6894520679966492	0.091133	longcovid2022W1v4	TRUE	reported	9	71403106	0.01	-6.239999999999999	5.146000000000001e-10	Wuttke2019ckd	TRUE	reported	dmXIow	2	TRUE	5e-08	TRUE	NA	NA	TRUE	Disease liability	Chronic kidney disease	TRUE	659525	53339	606186	0.08	Diagnosis	Long COVID: B case, S control	TRUE	52615	6407	46208	0.121
rs2484639	A	G	A	G	-0.0774	0.0136831	0.51	0.528727	FALSE	FALSE	FALSE	uIXzhi	1	243462367	0.0221211	0.6185542310282942	0.536209	longcovid2022W1v4	TRUE	reported	1	243462367	0.0092	-8.41304347826087	2.95e-17	Wuttke2019ckd	TRUE	reported	dmXIow	2	TRUE	5e-08	TRUE	NA	NA	TRUE	Disease liability	Chronic kidney disease	TRUE	659525	53339	606186	0.08	Diagnosis	Long COVID: B case, S control	TRUE	52615	6407	46208	0.121
rs2580350	A	G	A	G	0.055	0.0218877	0.55	0.557998	FALSE	FALSE	FALSE	uIXzhi	2	121996007	0.0232179	0.94270799684726	0.345829	longcovid2022W1v4	TRUE	reported	2	121996007	0.0098	5.612244897959184	1.6909999999999997e-8	Wuttke2019ckd	TRUE	reported	dmXIow	2	TRUE	5e-08	TRUE	NA	NA	TRUE	Disease liability	Chronic kidney disease	TRUE	659525	53339	606186	0.08	Diagnosis	Long COVID: B case, S control	TRUE	52615	6407	46208	0.121
rs35716097	T	C	T	C	0.0785	-0.0439409	0.32	0.305247	FALSE	FALSE	FALSE	uIXzhi	5	176806636	0.0240478	-1.8272315970691704	0.0676642	longcovid2022W1v4	TRUE	reported	5	176806636	0.0105	7.476190476190475	8.202e-14	Wuttke2019ckd	TRUE	reported	dmXIow	2	TRUE	5e-08	TRUE	NA	NA	TRUE	Disease liability	Chronic kidney disease	TRUE	659525	53339	606186	0.08	Diagnosis	Long COVID: B case, S control	TRUE	52615	6407	46208	0.121
rs3925584	C	T	C	T	-0.08	0.0191967	0.44	0.454476	FALSE	FALSE	FALSE	uIXzhi	11	30760335	0.0225114	0.8527546043338042	0.393796	longcovid2022W1v4	TRUE	reported	11	30760335	0.0092	-8.69565	4.675e-18	Wuttke2019ckd	TRUE	reported	dmXIow	2	TRUE	5e-08	TRUE	NA	NA	TRUE	Disease liability	Chronic kidney disease	TRUE	659525	53339	606186	0.08	Diagnosis	Long COVID: B case, S control	TRUE	52615	6407	46208	0.121
rs4871907	A	C	A	C	-0.0628	-0.0133407	0.55	0.537325	FALSE	FALSE	FALSE	uIXzhi	8	23786784	0.0226153	-0.5898971050571957	0.55526	longcovid2022W1v4	TRUE	reported	8	23786784	0.0097	-6.4742268041237105	9.909000000000002e-11	Wuttke2019ckd	TRUE	reported	dmXIow	2	TRUE	5e-08	TRUE	NA	NA	TRUE	Disease liability	Chronic kidney disease	TRUE	659525	53339	606186	0.08	Diagnosis	Long COVID: B case, S control	TRUE	52615	6407	46208	0.121
rs62300825	A	G	A	G	-0.0949	-0.010769	0.2	0.203191	FALSE	FALSE	FALSE	uIXzhi	4	77205319	0.029537	-0.3645935606188848	0.715414	longcovid2022W1v4	TRUE	reported	4	77205319	0.0116	-8.181034482758621	2.628999999999999e-16	Wuttke2019ckd	TRUE	reported	dmXIow	2	TRUE	5e-08	TRUE	NA	NA	TRUE	Disease liability	Chronic kidney disease	TRUE	659525	53339	606186	0.08	Diagnosis	Long COVID: B case, S control	TRUE	52615	6407	46208	0.121
rs700221	G	A	G	A	0.0719	-0.00600753	0.41	0.404308	FALSE	FALSE	FALSE	uIXzhi	5	39357175	0.0222451	-0.2700608223833563	0.787113	longcovid2022W1v4	TRUE	reported	5	39357175	0.0098	7.33673	2.192e-13	Wuttke2019ckd	TRUE	reported	dmXIow	2	TRUE	5e-08	TRUE	NA	NA	TRUE	Disease liability	Chronic kidney disease	TRUE	659525	53339	606186	0.08	Diagnosis	Long COVID: B case, S control	TRUE	52615	6407	46208	0.121
rs7178881	A	C	A	C	-0.0544	0.00492454	0.41	0.39644	FALSE	FALSE	FALSE	uIXzhi	15	39224897	0.0228799	0.21523433231788597	0.829585	longcovid2022W1v4	TRUE	reported	15	39224897	0.0092	-5.913043478260869	4.14e-9	Wuttke2019ckd	TRUE	reported	dmXIow	2	TRUE	5e-08	TRUE	NA	NA	TRUE	Disease liability	Chronic kidney disease	TRUE	659525	53339	606186	0.08	Diagnosis	Long COVID: B case, S control	TRUE	52615	6407	46208	0.121
rs77713116	G	C	G	C	0.0752	0.0126201	0.35	0.370589	FALSE	TRUE	FALSE	uIXzhi	11	65531109	0.0268168	0.4706042480832911	0.637923	longcovid2022W1v4	TRUE	reported	11	65531109	0.0116	6.48276	1.031e-10	Wuttke2019ckd	TRUE	reported	dmXIow	2	TRUE	5e-08	TRUE	NA	NA	TRUE	Disease liability	Chronic kidney disease	TRUE	659525	53339	606186	0.08	Diagnosis	Long COVID: B case, S control	TRUE	52615	6407	46208	0.121
rs77924615	A	G	A	G	-0.2237	0.00156701	0.2	0.200408	FALSE	FALSE	FALSE	uIXzhi	16	20392332	0.0278016	0.0563640222145488	0.955052	longcovid2022W1v4	TRUE	reported	16	20392332	0.0128	-17.4765625	6.383000000000001e-69	Wuttke2019ckd	TRUE	reported	dmXIow	2	TRUE	5e-08	TRUE	NA	NA	TRUE	Disease liability	Chronic kidney disease	TRUE	659525	53339	606186	0.08	Diagnosis	Long COVID: B case, S control	TRUE	52615	6407	46208	0.121
rs7908590	G	C	G	C	0.1343	0.0934026	0.07	0.0626029	FALSE	TRUE	FALSE	uIXzhi	10	952523	0.0489118	1.909612813267964	0.0561831	longcovid2022W1v4	TRUE	reported	10	952523	0.0188	7.14362	8.993e-13	Wuttke2019ckd	TRUE	reported	dmXIow	2	TRUE	5e-08	TRUE	NA	NA	TRUE	Disease liability	Chronic kidney disease	TRUE	659525	53339	606186	0.08	Diagnosis	Long COVID: B case, S control	TRUE	52615	6407	46208	0.121
rs8096658	G	C	G	C	0.064	0.0227155	0.49	0.475119	FALSE	TRUE	TRUE	uIXzhi	18	77156537	0.0265857	0.8544254994226219	0.392868	longcovid2022W1v4	TRUE	reported	18	77156537	0.011	5.81818	5.168e-9	Wuttke2019ckd	TRUE	reported	dmXIow	2	FALSE	5e-08	TRUE	NA	NA	NA	Disease liability	Chronic kidney disease	TRUE	659525	53339	606186	0.08	Diagnosis	Long COVID: B case, S control	TRUE	52615	6407	46208	0.121
rs881858	A	G	A	G	0.0616	-0.00573506	0.7	0.692231	FALSE	FALSE	FALSE	uIXzhi	6	43806609	0.024343	-0.23559380520067372	0.813748	longcovid2022W1v4	TRUE	reported	6	43806609	0.0101	6.099009900990099	1.189e-9	Wuttke2019ckd	TRUE	reported	dmXIow	2	TRUE	5e-08	TRUE	NA	NA	TRUE	Disease liability	Chronic kidney disease	TRUE	659525	53339	606186	0.08	Diagnosis	Long COVID: B case, S control	TRUE	52615	6407	46208	0.121
rs9474801	G	A	G	A	-0.0522	-0.00356204	0.66	0.671417	FALSE	FALSE	FALSE	uIXzhi	6	54186999	0.0238382	-0.1494257116728612	0.881217	longcovid2022W1v4	TRUE	reported	6	54186999	0.0096	-5.4375	4.606e-8	Wuttke2019ckd	TRUE	reported	dmXIow	2	TRUE	5e-08	TRUE	NA	NA	TRUE	Disease liability	Chronic kidney disease	TRUE	659525	53339	606186	0.08	Diagnosis	Long COVID: B case, S control	TRUE	52615	6407	46208	0.121
rs10224002	G	A	G	A	0.1083	0.0161058	0.28	0.264691	FALSE	FALSE	FALSE	qa70F5	7	151415041	0.0223913	0.719288295007436	0.471964	longcovid2022W2v4	TRUE	reported	7	151415041	0.0102	10.6176	2.6510000000000004e-26	Wuttke2019ckd	TRUE	reported	0Mh8uN	2	TRUE	5e-08	TRUE	NA	NA	TRUE	Disease liability	Chronic kidney disease	TRUE	659525	53339	606186	0.08	Diagnosis	Long COVID: B case, B control	TRUE	1100445	6450	1093995	0.00586
rs1049518	A	G	A	G	0.0788	-0.0327226	0.38	0.392557	FALSE	FALSE	FALSE	qa70F5	15	45653367	0.0207044	-1.5804659879059522	0.114001	longcovid2022W2v4	TRUE	reported	15	45653367	0.0094	8.382978723404255	5.422e-17	Wuttke2019ckd	TRUE	reported	0Mh8uN	2	TRUE	5e-08	TRUE	NA	NA	TRUE	Disease liability	Chronic kidney disease	TRUE	659525	53339	606186	0.08	Diagnosis	Long COVID: B case, B control	TRUE	1100445	6450	1093995	0.00586
rs11761603	C	T	C	T	0.0674	-0.0186832	0.7	0.683547	FALSE	FALSE	FALSE	qa70F5	7	1286912	0.021783	-0.8576963687279071	0.391061	longcovid2022W2v4	TRUE	reported	7	1286912	0.0119	5.66387	1.3519999999999998e-8	Wuttke2019ckd	TRUE	reported	0Mh8uN	2	TRUE	5e-08	TRUE	NA	NA	TRUE	Disease liability	Chronic kidney disease	TRUE	659525	53339	606186	0.08	Diagnosis	Long COVID: B case, B control	TRUE	1100445	6450	1093995	0.00586
rs12205178	A	G	A	G	0.0931	0.0128538	0.12	0.118483	FALSE	FALSE	FALSE	qa70F5	6	160648923	0.0327021	0.393057326593705	0.694278	longcovid2022W2v4	TRUE	reported	6	160648923	0.014	6.65	3.087e-11	Wuttke2019ckd	TRUE	reported	0Mh8uN	2	TRUE	5e-08	TRUE	NA	NA	TRUE	Disease liability	Chronic kidney disease	TRUE	659525	53339	606186	0.08	Diagnosis	Long COVID: B case, B control	TRUE	1100445	6450	1093995	0.00586
rs13391258	T	C	T	C	-0.06	-0.0219711	0.24	0.215503	FALSE	FALSE	FALSE	qa70F5	2	73848933	0.0242894	-0.9045550734065064	0.365701	longcovid2022W2v4	TRUE	reported	2	73848933	0.0108	-5.555555555555555	2.738e-8	Wuttke2019ckd	TRUE	reported	0Mh8uN	2	TRUE	5e-08	TRUE	NA	NA	TRUE	Disease liability	Chronic kidney disease	TRUE	659525	53339	606186	0.08	Diagnosis	Long COVID: B case, B control	TRUE	1100445	6450	1093995	0.00586
rs1458038	T	C	T	C	-0.059	-0.00475285	0.31	0.321574	FALSE	FALSE	FALSE	qa70F5	4	81164723	0.0212438	-0.22372880558092245	0.822968	longcovid2022W2v4	TRUE	reported	4	81164723	0.01	-5.8999999999999995	4.206e-9	Wuttke2019ckd	TRUE	reported	0Mh8uN	2	TRUE	5e-08	TRUE	NA	NA	TRUE	Disease liability	Chronic kidney disease	TRUE	659525	53339	606186	0.08	Diagnosis	Long COVID: B case, B control	TRUE	1100445	6450	1093995	0.00586
rs17730281	A	G	A	G	-0.0869	0.0147147	0.23	0.240695	FALSE	FALSE	FALSE	qa70F5	15	53907948	0.0230252	0.6390693674756355	0.522778	longcovid2022W2v4	TRUE	reported	15	53907948	0.011	-7.900000000000001	2.677e-15	Wuttke2019ckd	TRUE	reported	0Mh8uN	2	TRUE	5e-08	TRUE	NA	NA	TRUE	Disease liability	Chronic kidney disease	TRUE	659525	53339	606186	0.08	Diagnosis	Long COVID: B case, B control	TRUE	1100445	6450	1093995	0.00586
rs187355703	G	C	G	C	0.1987	0.0700714	0.02	0.0242594	FALSE	TRUE	FALSE	qa70F5	2	176993583	0.0693246	1.0107725107681833	0.312126	longcovid2022W2v4	TRUE	reported	2	176993583	0.0312	6.36859	1.8009999999999998e-10	Wuttke2019ckd	TRUE	reported	0Mh8uN	2	TRUE	5e-08	TRUE	NA	NA	TRUE	Disease liability	Chronic kidney disease	TRUE	659525	53339	606186	0.08	Diagnosis	Long COVID: B case, B control	TRUE	1100445	6450	1093995	0.00586
rs1889937	A	G	A	G	-0.0624	-0.0339446	0.63	0.658331	FALSE	FALSE	FALSE	qa70F5	9	71403106	0.0231679	-1.4651565312350276	0.142878	longcovid2022W2v4	TRUE	reported	9	71403106	0.01	-6.239999999999999	5.146000000000001e-10	Wuttke2019ckd	TRUE	reported	0Mh8uN	2	TRUE	5e-08	TRUE	NA	NA	TRUE	Disease liability	Chronic kidney disease	TRUE	659525	53339	606186	0.08	Diagnosis	Long COVID: B case, B control	TRUE	1100445	6450	1093995	0.00586
rs2484639	A	G	A	G	-0.0774	0.0113823	0.51	0.54114	FALSE	FALSE	FALSE	qa70F5	1	243462367	0.0198377	0.5737711529058308	0.566122	longcovid2022W2v4	TRUE	reported	1	243462367	0.0092	-8.41304347826087	2.95e-17	Wuttke2019ckd	TRUE	reported	0Mh8uN	2	TRUE	5e-08	TRUE	NA	NA	TRUE	Disease liability	Chronic kidney disease	TRUE	659525	53339	606186	0.08	Diagnosis	Long COVID: B case, B control	TRUE	1100445	6450	1093995	0.00586
rs2580350	A	G	A	G	0.055	-0.00167447	0.55	0.56724	FALSE	FALSE	FALSE	qa70F5	2	121996007	0.0205049	-0.08166194421821125	0.934916	longcovid2022W2v4	TRUE	reported	2	121996007	0.0098	5.612244897959184	1.6909999999999997e-8	Wuttke2019ckd	TRUE	reported	0Mh8uN	2	TRUE	5e-08	TRUE	NA	NA	TRUE	Disease liability	Chronic kidney disease	TRUE	659525	53339	606186	0.08	Diagnosis	Long COVID: B case, B control	TRUE	1100445	6450	1093995	0.00586
rs35716097	T	C	T	C	0.0785	-0.0335692	0.32	0.325557	FALSE	FALSE	FALSE	qa70F5	5	176806636	0.0213577	-1.5717610042279833	0.116005	longcovid2022W2v4	TRUE	reported	5	176806636	0.0105	7.476190476190475	8.202e-14	Wuttke2019ckd	TRUE	reported	0Mh8uN	2	TRUE	5e-08	TRUE	NA	NA	TRUE	Disease liability	Chronic kidney disease	TRUE	659525	53339	606186	0.08	Diagnosis	Long COVID: B case, B control	TRUE	1100445	6450	1093995	0.00586
rs3925584	C	T	C	T	-0.08	0.0308363	0.44	0.46248	FALSE	FALSE	FALSE	qa70F5	11	30760335	0.019796	1.5577035764800968	0.119303	longcovid2022W2v4	TRUE	reported	11	30760335	0.0092	-8.69565	4.675e-18	Wuttke2019ckd	TRUE	reported	0Mh8uN	2	TRUE	5e-08	TRUE	NA	NA	TRUE	Disease liability	Chronic kidney disease	TRUE	659525	53339	606186	0.08	Diagnosis	Long COVID: B case, B control	TRUE	1100445	6450	1093995	0.00586
rs4871907	A	C	A	C	-0.0628	-0.00750285	0.55	0.527924	FALSE	FALSE	FALSE	qa70F5	8	23786784	0.0202026	-0.3713804163820498	0.710354	longcovid2022W2v4	TRUE	reported	8	23786784	0.0097	-6.4742268041237105	9.909000000000002e-11	Wuttke2019ckd	TRUE	reported	0Mh8uN	2	TRUE	5e-08	TRUE	NA	NA	TRUE	Disease liability	Chronic kidney disease	TRUE	659525	53339	606186	0.08	Diagnosis	Long COVID: B case, B control	TRUE	1100445	6450	1093995	0.00586
rs62300825	A	G	A	G	-0.0949	-0.00547663	0.2	0.20976	FALSE	FALSE	FALSE	qa70F5	4	77205319	0.0277333	-0.19747487677268843	0.843456	longcovid2022W2v4	TRUE	reported	4	77205319	0.0116	-8.181034482758621	2.628999999999999e-16	Wuttke2019ckd	TRUE	reported	0Mh8uN	2	TRUE	5e-08	TRUE	NA	NA	TRUE	Disease liability	Chronic kidney disease	TRUE	659525	53339	606186	0.08	Diagnosis	Long COVID: B case, B control	TRUE	1100445	6450	1093995	0.00586
rs700221	G	A	G	A	0.0719	0.00545883	0.41	0.400209	FALSE	FALSE	FALSE	qa70F5	5	39357175	0.0200469	0.2723029495832273	0.785389	longcovid2022W2v4	TRUE	reported	5	39357175	0.0098	7.33673	2.192e-13	Wuttke2019ckd	TRUE	reported	0Mh8uN	2	TRUE	5e-08	TRUE	NA	NA	TRUE	Disease liability	Chronic kidney disease	TRUE	659525	53339	606186	0.08	Diagnosis	Long COVID: B case, B control	TRUE	1100445	6450	1093995	0.00586
rs7178881	A	C	A	C	-0.0544	0.0120945	0.41	0.390673	FALSE	FALSE	FALSE	qa70F5	15	39224897	0.0203068	0.5955886698051884	0.551451	longcovid2022W2v4	TRUE	reported	15	39224897	0.0092	-5.913043478260869	4.14e-9	Wuttke2019ckd	TRUE	reported	0Mh8uN	2	TRUE	5e-08	TRUE	NA	NA	TRUE	Disease liability	Chronic kidney disease	TRUE	659525	53339	606186	0.08	Diagnosis	Long COVID: B case, B control	TRUE	1100445	6450	1093995	0.00586
rs77713116	G	C	G	C	0.0752	-0.0150494	0.35	0.387411	FALSE	TRUE	FALSE	qa70F5	11	65531109	0.0235816	-0.6381840078705431	0.523355	longcovid2022W2v4	TRUE	reported	11	65531109	0.0116	6.48276	1.031e-10	Wuttke2019ckd	TRUE	reported	0Mh8uN	2	TRUE	5e-08	TRUE	NA	NA	TRUE	Disease liability	Chronic kidney disease	TRUE	659525	53339	606186	0.08	Diagnosis	Long COVID: B case, B control	TRUE	1100445	6450	1093995	0.00586
rs77924615	A	G	A	G	-0.2237	0.00387737	0.2	0.206935	FALSE	FALSE	FALSE	qa70F5	16	20392332	0.0246942	0.15701541252601828	0.875232	longcovid2022W2v4	TRUE	reported	16	20392332	0.0128	-17.4765625	6.383000000000001e-69	Wuttke2019ckd	TRUE	reported	0Mh8uN	2	TRUE	5e-08	TRUE	NA	NA	TRUE	Disease liability	Chronic kidney disease	TRUE	659525	53339	606186	0.08	Diagnosis	Long COVID: B case, B control	TRUE	1100445	6450	1093995	0.00586
rs7908590	G	C	G	C	0.1343	0.0635408	0.07	0.0592424	FALSE	TRUE	FALSE	qa70F5	10	952523	0.0428957	1.481286003025944	0.1385299999999999	longcovid2022W2v4	TRUE	reported	10	952523	0.0188	7.14362	8.993e-13	Wuttke2019ckd	TRUE	reported	0Mh8uN	2	TRUE	5e-08	TRUE	NA	NA	TRUE	Disease liability	Chronic kidney disease	TRUE	659525	53339	606186	0.08	Diagnosis	Long COVID: B case, B control	TRUE	1100445	6450	1093995	0.00586
rs8096658	G	C	G	C	0.064	0.0220207	0.49	0.467242	FALSE	TRUE	TRUE	qa70F5	18	77156537	0.0229714	0.9586137544947196	0.337752	longcovid2022W2v4	TRUE	reported	18	77156537	0.011	5.81818	5.168e-9	Wuttke2019ckd	TRUE	reported	0Mh8uN	2	FALSE	5e-08	TRUE	NA	NA	NA	Disease liability	Chronic kidney disease	TRUE	659525	53339	606186	0.08	Diagnosis	Long COVID: B case, B control	TRUE	1100445	6450	1093995	0.00586
rs881858	A	G	A	G	0.0616	-0.0178541	0.7	0.688785	FALSE	FALSE	FALSE	qa70F5	6	43806609	0.0219433	-0.8136469901974636	0.415847	longcovid2022W2v4	TRUE	reported	6	43806609	0.0101	6.099009900990099	1.189e-9	Wuttke2019ckd	TRUE	reported	0Mh8uN	2	TRUE	5e-08	TRUE	NA	NA	TRUE	Disease liability	Chronic kidney disease	TRUE	659525	53339	606186	0.08	Diagnosis	Long COVID: B case, B control	TRUE	1100445	6450	1093995	0.00586
rs9474801	G	A	G	A	-0.0522	0.0102037	0.66	0.686819	FALSE	FALSE	FALSE	qa70F5	6	54186999	0.0212001	0.48130433347012513	0.630301	longcovid2022W2v4	TRUE	reported	6	54186999	0.0096	-5.4375	4.606e-8	Wuttke2019ckd	TRUE	reported	0Mh8uN	2	TRUE	5e-08	TRUE	NA	NA	TRUE	Disease liability	Chronic kidney disease	TRUE	659525	53339	606186	0.08	Diagnosis	Long COVID: B case, B control	TRUE	1100445	6450	1093995	0.00586
rs10139550	G	C	G	C	0.05538	-0.0222272	0.423033	0.426288	FALSE	TRUE	TRUE	3NnYHS	14	100145710	0.0316011	-0.7033679207369363	0.481825	longcovid2022N1v4	TRUE	reported	14	100145710	0.0097569	5.67598	1.38e-8	Nikpay2015cad	TRUE	reported	NI8Dfx	2	FALSE	5e-08	TRUE	NA	NA	NA	Disease liability	Coronary artery disease	TRUE	184305	60801	123504	0.05	Diagnosis	Long COVID: S case, S control	TRUE	40910	2975	37935	0.0727
rs10840293	A	G	A	G	0.054714	0.0136608	0.549821	0.581281	FALSE	FALSE	FALSE	3NnYHS	11	9751196	0.0304863	0.44809635803623266	0.654084	longcovid2022N1v4	TRUE	reported	11	9751196	0.00961899999999999	5.688117267907267	1.28e-8	Nikpay2015cad	TRUE	reported	NI8Dfx	2	TRUE	5e-08	TRUE	NA	NA	TRUE	Disease liability	Coronary artery disease	TRUE	184305	60801	123504	0.05	Diagnosis	Long COVID: S case, S control	TRUE	40910	2975	37935	0.0727
rs11065979	T	C	T	C	0.068556	-0.045907	0.365499	0.411863	FALSE	FALSE	FALSE	3NnYHS	12	112059557	0.0313753	-1.4631573243921174	0.143424	longcovid2022N1v4	TRUE	reported	12	112059557	0.0107672	6.36711	1.93e-10	Nikpay2015cad	TRUE	reported	NI8Dfx	2	TRUE	5e-08	TRUE	NA	NA	TRUE	Disease liability	Coronary artery disease	TRUE	184305	60801	123504	0.05	Diagnosis	Long COVID: S case, S control	TRUE	40910	2975	37935	0.0727
rs11191416	G	T	G	T	-0.079249	0.0239986	0.12747	0.0942056	FALSE	FALSE	FALSE	3NnYHS	10	104604916	0.052465	0.4574211379014581	0.647369	longcovid2022N1v4	TRUE	reported	10	104604916	0.0135252	-5.85936	4.65e-9	Nikpay2015cad	TRUE	reported	NI8Dfx	2	TRUE	5e-08	TRUE	NA	NA	TRUE	Disease liability	Coronary artery disease	TRUE	184305	60801	123504	0.05	Diagnosis	Long COVID: S case, S control	TRUE	40910	2975	37935	0.0727
rs11556924	T	C	T	C	-0.072569	0.0553502	0.313325	0.361354	FALSE	FALSE	FALSE	3NnYHS	7	129663496	0.032596	1.698067247515033	0.0894950999999999	longcovid2022N1v4	TRUE	reported	7	129663496	0.0110605	-6.5611	5.34e-11	Nikpay2015cad	TRUE	reported	NI8Dfx	2	TRUE	5e-08	TRUE	NA	NA	TRUE	Disease liability	Coronary artery disease	TRUE	184305	60801	123504	0.05	Diagnosis	Long COVID: S case, S control	TRUE	40910	2975	37935	0.0727
rs115654617	A	C	A	C	0.137846	0.018159	0.106962	0.123984	FALSE	FALSE	FALSE	3NnYHS	2	203893999	0.045871	0.39587102962656145	0.6922	longcovid2022N1v4	TRUE	reported	2	203893999	0.0158314	8.70713	3.12e-18	Nikpay2015cad	TRUE	reported	NI8Dfx	2	TRUE	5e-08	TRUE	NA	NA	TRUE	Disease liability	Coronary artery disease	TRUE	184305	60801	123504	0.05	Diagnosis	Long COVID: S case, S control	TRUE	40910	2975	37935	0.0727
rs11838776	A	G	A	G	0.068566	-0.0291239	0.263277	0.268024	FALSE	FALSE	FALSE	3NnYHS	13	111040681	0.0345563	-0.8427956696752836	0.399344	longcovid2022N1v4	TRUE	reported	13	111040681	0.0107552	6.37515	1.83e-10	Nikpay2015cad	TRUE	reported	NI8Dfx	2	TRUE	5e-08	TRUE	NA	NA	TRUE	Disease liability	Coronary artery disease	TRUE	184305	60801	123504	0.05	Diagnosis	Long COVID: S case, S control	TRUE	40910	2975	37935	0.0727
rs1199338	C	A	C	A	0.073596	-0.00836852	0.161866	0.159996	FALSE	FALSE	FALSE	3NnYHS	3	138087467	0.041645	-0.20094897346620244	0.840738	longcovid2022N1v4	TRUE	reported	3	138087467	0.0124987	5.88829	3.9e-9	Nikpay2015cad	TRUE	reported	NI8Dfx	2	TRUE	5e-08	TRUE	NA	NA	TRUE	Disease liability	Coronary artery disease	TRUE	184305	60801	123504	0.05	Diagnosis	Long COVID: S case, S control	TRUE	40910	2975	37935	0.0727
rs12202017	G	A	G	A	-0.066813	0.00518523	0.300047	0.276505	FALSE	FALSE	FALSE	3NnYHS	6	134173151	0.034052	0.15227387524961825	0.878971	longcovid2022N1v4	TRUE	reported	6	134173151	0.0099612	-6.70732	1.98e-11	Nikpay2015cad	TRUE	reported	NI8Dfx	2	TRUE	5e-08	TRUE	NA	NA	TRUE	Disease liability	Coronary artery disease	TRUE	184305	60801	123504	0.05	Diagnosis	Long COVID: S case, S control	TRUE	40910	2975	37935	0.0727
rs1412444	T	C	T	C	0.066812	-0.00267768	0.369131	0.359046	FALSE	FALSE	FALSE	3NnYHS	10	91002927	0.0310011	-0.08637370931999187	0.931169	longcovid2022N1v4	TRUE	reported	10	91002927	0.0096809	6.90142	5.150000000000001e-12	Nikpay2015cad	TRUE	reported	NI8Dfx	2	TRUE	5e-08	TRUE	NA	NA	TRUE	Disease liability	Coronary artery disease	TRUE	184305	60801	123504	0.05	Diagnosis	Long COVID: S case, S control	TRUE	40910	2975	37935	0.0727
rs16986953	A	G	A	G	0.08516	0.00434396	0.104706	0.0710361	FALSE	FALSE	FALSE	3NnYHS	2	19942473	0.0595724	0.07291900275966723	0.941871	longcovid2022N1v4	TRUE	reported	2	19942473	0.01502649999999999	5.66732	1.45e-8	Nikpay2015cad	TRUE	reported	NI8Dfx	2	TRUE	5e-08	TRUE	NA	NA	TRUE	Disease liability	Coronary artery disease	TRUE	184305	60801	123504	0.05	Diagnosis	Long COVID: S case, S control	TRUE	40910	2975	37935	0.0727
rs17087335	T	G	T	G	0.060764	-0.0466601	0.214637	0.203808	FALSE	FALSE	FALSE	3NnYHS	4	57838583	0.038558	-1.210127599979252	0.22623	longcovid2022N1v4	TRUE	reported	4	57838583	0.0111159	5.4664	4.59e-8	Nikpay2015cad	TRUE	reported	NI8Dfx	2	TRUE	5e-08	TRUE	NA	NA	TRUE	Disease liability	Coronary artery disease	TRUE	184305	60801	123504	0.05	Diagnosis	Long COVID: S case, S control	TRUE	40910	2975	37935	0.0727
rs17678683	G	T	G	T	0.098786	-0.0297721	0.087681	0.0908508	FALSE	FALSE	FALSE	3NnYHS	2	145286559	0.0571479	-0.5209657747703765	0.6023900000000001	longcovid2022N1v4	TRUE	reported	2	145286559	0.0166548	5.93138	3e-9	Nikpay2015cad	TRUE	reported	NI8Dfx	2	TRUE	5e-08	TRUE	NA	NA	TRUE	Disease liability	Coronary artery disease	TRUE	184305	60801	123504	0.05	Diagnosis	Long COVID: S case, S control	TRUE	40910	2975	37935	0.0727
rs180803	T	G	T	G	-0.180923	0.109903	0.029268	0.0156511	FALSE	FALSE	FALSE	3NnYHS	22	24658858	0.162065	0.6781414864406258	0.497683	longcovid2022N1v4	TRUE	reported	22	24658858	0.0283062	-6.39163858094693	1.64e-10	Nikpay2015cad	TRUE	reported	NI8Dfx	2	TRUE	5e-08	TRUE	NA	NA	TRUE	Disease liability	Coronary artery disease	TRUE	184305	60801	123504	0.05	Diagnosis	Long COVID: S case, S control	TRUE	40910	2975	37935	0.0727
rs1870634	G	T	G	T	0.075878	0.026724	0.637485	0.665198	FALSE	FALSE	FALSE	3NnYHS	10	44480811	0.0332521	0.8036785646620815	0.421583	longcovid2022N1v4	TRUE	reported	10	44480811	0.00971129999999999	7.813372051115711	5.55e-15	Nikpay2015cad	TRUE	reported	NI8Dfx	2	TRUE	5e-08	TRUE	NA	NA	TRUE	Disease liability	Coronary artery disease	TRUE	184305	60801	123504	0.05	Diagnosis	Long COVID: S case, S control	TRUE	40910	2975	37935	0.0727
rs2107595	A	G	A	G	0.073415	-0.0257835	0.20047	0.168944	FALSE	FALSE	FALSE	3NnYHS	7	19049388	0.0409063	-0.6303063342321354	0.528494	longcovid2022N1v4	TRUE	reported	7	19049388	0.0112951	6.49972	8.049999999999998e-11	Nikpay2015cad	TRUE	reported	NI8Dfx	2	TRUE	5e-08	TRUE	NA	NA	TRUE	Disease liability	Coronary artery disease	TRUE	184305	60801	123504	0.05	Diagnosis	Long COVID: S case, S control	TRUE	40910	2975	37935	0.0727
rs2128739	C	A	C	A	-0.065565	-0.0018281	0.676464	0.74299	FALSE	FALSE	FALSE	3NnYHS	11	103673277	0.0362599	-0.05041657588686125	0.95979	longcovid2022N1v4	TRUE	reported	11	103673277	0.0100568	-6.519469413730014	7.05e-11	Nikpay2015cad	TRUE	reported	NI8Dfx	2	TRUE	5e-08	TRUE	NA	NA	TRUE	Disease liability	Coronary artery disease	TRUE	184305	60801	123504	0.05	Diagnosis	Long COVID: S case, S control	TRUE	40910	2975	37935	0.0727
rs2487928	A	G	A	G	0.062633	-0.0211637	0.418221	0.44741	FALSE	FALSE	FALSE	3NnYHS	10	30323892	0.0325889	-0.6494143711509134	0.5160710000000001	longcovid2022N1v4	TRUE	reported	10	30323892	0.00950489999999999	6.58955	4.41e-11	Nikpay2015cad	TRUE	reported	NI8Dfx	2	TRUE	5e-08	TRUE	NA	NA	TRUE	Disease liability	Coronary artery disease	TRUE	184305	60801	123504	0.05	Diagnosis	Long COVID: S case, S control	TRUE	40910	2975	37935	0.0727
rs2519093	T	C	T	C	0.079704	-0.0224239	0.19087200000000001	0.217916	FALSE	FALSE	FALSE	3NnYHS	9	136141870	0.0350725	-0.639358	0.52259	longcovid2022N1v4	TRUE	reported	9	136141870	0.0117524	6.78193	1.19e-11	Nikpay2015cad	TRUE	reported	NI8Dfx	2	TRUE	5e-08	TRUE	NA	NA	TRUE	Disease liability	Coronary artery disease	TRUE	184305	60801	123504	0.05	Diagnosis	Long COVID: S case, S control	TRUE	40910	2975	37935	0.0727
rs2681472	G	A	G	A	0.074114	-0.0202406	0.201306	0.145909	FALSE	FALSE	FALSE	3NnYHS	12	90008959	0.0423675	-0.47773883283176966	0.632835	longcovid2022N1v4	TRUE	reported	12	90008959	0.0113331	6.53961	6.17e-11	Nikpay2015cad	TRUE	reported	NI8Dfx	2	TRUE	5e-08	TRUE	NA	NA	TRUE	Disease liability	Coronary artery disease	TRUE	184305	60801	123504	0.05	Diagnosis	Long COVID: S case, S control	TRUE	40910	2975	37935	0.0727
rs28451064	A	G	A	G	0.127571	-0.0586405	0.121186	0.138842	FALSE	FALSE	FALSE	3NnYHS	21	35593827	0.0447618	-1.3100567894946138	0.190177	longcovid2022N1v4	TRUE	reported	21	35593827	0.015952	7.99718	1.3300000000000001e-15	Nikpay2015cad	TRUE	reported	NI8Dfx	2	TRUE	5e-08	TRUE	NA	NA	TRUE	Disease liability	Coronary artery disease	TRUE	184305	60801	123504	0.05	Diagnosis	Long COVID: S case, S control	TRUE	40910	2975	37935	0.0727
rs2891168	G	A	G	A	0.193401	5.50733e-4	0.488668	0.474	FALSE	FALSE	FALSE	3NnYHS	9	22098619	0.0297511	0.01851134916019911	0.985231	longcovid2022N1v4	TRUE	reported	9	22098619	0.0091877	21.05	2.2899999999999988e-98	Nikpay2015cad	TRUE	reported	NI8Dfx	2	TRUE	5e-08	TRUE	NA	NA	TRUE	Disease liability	Coronary artery disease	TRUE	184305	60801	123504	0.05	Diagnosis	Long COVID: S case, S control	TRUE	40910	2975	37935	0.0727
rs3918226	T	C	T	C	0.133315	-0.0361067	0.064515	0.0796253	FALSE	FALSE	FALSE	3NnYHS	7	150690176	0.0543494	-0.6643440405965844	0.506471	longcovid2022N1v4	TRUE	reported	7	150690176	0.0221275	6.02486	1.6899999999999995e-9	Nikpay2015cad	TRUE	reported	NI8Dfx	2	TRUE	5e-08	TRUE	NA	NA	TRUE	Disease liability	Coronary artery disease	TRUE	184305	60801	123504	0.05	Diagnosis	Long COVID: S case, S control	TRUE	40910	2975	37935	0.0727
rs4420638	G	A	G	A	0.091906	0.0629371	0.166036	0.211541	FALSE	FALSE	FALSE	3NnYHS	19	45422946	0.0378021	1.6649101504942847	0.0959305	longcovid2022N1v4	TRUE	reported	19	45422946	0.0140977	6.51922	7.07e-11	Nikpay2015cad	TRUE	reported	NI8Dfx	2	TRUE	5e-08	TRUE	NA	NA	TRUE	Disease liability	Coronary artery disease	TRUE	184305	60801	123504	0.05	Diagnosis	Long COVID: S case, S control	TRUE	40910	2975	37935	0.0727
rs4468572	C	T	C	T	0.077234	-0.0159131	0.585831	0.598795	FALSE	FALSE	FALSE	3NnYHS	15	79124475	0.0304848	-0.5220011284312182	0.601669	longcovid2022N1v4	TRUE	reported	15	79124475	0.0095277	8.10625859336461	4.44e-16	Nikpay2015cad	TRUE	reported	NI8Dfx	2	TRUE	5e-08	TRUE	NA	NA	TRUE	Disease liability	Coronary artery disease	TRUE	184305	60801	123504	0.05	Diagnosis	Long COVID: S case, S control	TRUE	40910	2975	37935	0.0727
rs4593108	G	C	G	C	-0.07083	0.00389166	0.204651	0.174065	FALSE	TRUE	FALSE	3NnYHS	4	148281001	0.0400759	0.097107239013971	0.922641	longcovid2022N1v4	TRUE	reported	4	148281001	0.0115558	-6.12939	8.820000000000001e-10	Nikpay2015cad	TRUE	reported	NI8Dfx	2	TRUE	5e-08	TRUE	NA	NA	TRUE	Disease liability	Coronary artery disease	TRUE	184305	60801	123504	0.05	Diagnosis	Long COVID: S case, S control	TRUE	40910	2975	37935	0.0727
rs515135	C	T	C	T	0.067499	-0.0125138	0.791985	0.833824	FALSE	FALSE	FALSE	3NnYHS	2	21286057	0.0410919	-0.3045320367274329	0.760723	longcovid2022N1v4	TRUE	reported	2	21286057	0.01219239999999999	5.536153669499033	3.09e-8	Nikpay2015cad	TRUE	reported	NI8Dfx	2	TRUE	5e-08	TRUE	NA	NA	TRUE	Disease liability	Coronary artery disease	TRUE	184305	60801	123504	0.05	Diagnosis	Long COVID: S case, S control	TRUE	40910	2975	37935	0.0727
rs55730499	T	C	T	C	0.316641	-0.00184213	0.056243	0.0721263	FALSE	FALSE	FALSE	3NnYHS	6	161005610	0.0606072	-0.03039457358201665	0.975752	longcovid2022N1v4	TRUE	reported	6	161005610	0.0242403	13.0626	5.3899999999999994e-39	Nikpay2015cad	TRUE	reported	NI8Dfx	2	TRUE	5e-08	TRUE	NA	NA	TRUE	Disease liability	Coronary artery disease	TRUE	184305	60801	123504	0.05	Diagnosis	Long COVID: S case, S control	TRUE	40910	2975	37935	0.0727
rs56062135	T	C	T	C	-0.069743	0.00166467	0.205729	0.237054	FALSE	FALSE	FALSE	3NnYHS	15	67455630	0.0370632	0.044914362494334	0.964176	longcovid2022N1v4	TRUE	reported	15	67455630	0.0118937	-5.86386	4.52e-9	Nikpay2015cad	TRUE	reported	NI8Dfx	2	TRUE	5e-08	TRUE	NA	NA	TRUE	Disease liability	Coronary artery disease	TRUE	184305	60801	123504	0.05	Diagnosis	Long COVID: S case, S control	TRUE	40910	2975	37935	0.0727
rs56289821	A	G	A	G	-0.13361	-0.0333647	0.100378	0.107055	FALSE	FALSE	FALSE	3NnYHS	19	11188247	0.0513252	-0.6500646855735583	0.5156500000000002	longcovid2022N1v4	TRUE	reported	19	11188247	0.01704149999999999	-7.84027	4.44e-15	Nikpay2015cad	TRUE	reported	NI8Dfx	2	TRUE	5e-08	TRUE	NA	NA	TRUE	Disease liability	Coronary artery disease	TRUE	184305	60801	123504	0.05	Diagnosis	Long COVID: S case, S control	TRUE	40910	2975	37935	0.0727
rs56336142	C	T	C	T	-0.066813	-8.30867e-4	0.192738	0.224494	FALSE	FALSE	FALSE	3NnYHS	6	39134099	0.0361739	-0.02296868736851708	0.981675	longcovid2022N1v4	TRUE	reported	6	39134099	0.0118763	-5.62574	1.85e-8	Nikpay2015cad	TRUE	reported	NI8Dfx	2	TRUE	5e-08	TRUE	NA	NA	TRUE	Disease liability	Coronary artery disease	TRUE	184305	60801	123504	0.05	Diagnosis	Long COVID: S case, S control	TRUE	40910	2975	37935	0.0727
rs663129	A	G	A	G	0.058163	-0.0102061	0.256835	0.233146	FALSE	FALSE	FALSE	3NnYHS	18	57838401	0.0357428	-0.28554282261042785	0.775229	longcovid2022N1v4	TRUE	reported	18	57838401	0.01051729999999999	5.53022	3.2e-8	Nikpay2015cad	TRUE	reported	NI8Dfx	2	TRUE	5e-08	TRUE	NA	NA	TRUE	Disease liability	Coronary artery disease	TRUE	184305	60801	123504	0.05	Diagnosis	Long COVID: S case, S control	TRUE	40910	2975	37935	0.0727
rs6689306	G	A	G	A	-0.056012	-0.00630509	0.552455	0.573765	FALSE	FALSE	FALSE	3NnYHS	1	154395946	0.0314746	-0.20032311768854888	0.841228	longcovid2022N1v4	TRUE	reported	1	154395946	0.0094061	-5.954859080809261	2.6e-9	Nikpay2015cad	TRUE	reported	NI8Dfx	2	TRUE	5e-08	TRUE	NA	NA	TRUE	Disease liability	Coronary artery disease	TRUE	184305	60801	123504	0.05	Diagnosis	Long COVID: S case, S control	TRUE	40910	2975	37935	0.0727
rs67180937	G	T	G	T	0.078807	0.0693254	0.663052	0.729494	FALSE	FALSE	FALSE	3NnYHS	1	222823743	0.0358718	1.9325877151411412	0.0532865999999999	longcovid2022N1v4	TRUE	reported	1	222823743	0.0110551	7.128565096652224	1.01e-12	Nikpay2015cad	TRUE	reported	NI8Dfx	2	TRUE	5e-08	TRUE	NA	NA	TRUE	Disease liability	Coronary artery disease	TRUE	184305	60801	123504	0.05	Diagnosis	Long COVID: S case, S control	TRUE	40910	2975	37935	0.0727
rs7212798	C	T	C	T	0.079961	0.0308653	0.146516	0.149525	FALSE	FALSE	FALSE	3NnYHS	17	59013488	0.0520864	0.5925788689561958	0.553463	longcovid2022N1v4	TRUE	reported	17	59013488	0.0142216	5.6225	1.88e-8	Nikpay2015cad	TRUE	reported	NI8Dfx	2	TRUE	5e-08	TRUE	NA	NA	TRUE	Disease liability	Coronary artery disease	TRUE	184305	60801	123504	0.05	Diagnosis	Long COVID: S case, S control	TRUE	40910	2975	37935	0.0727
rs7528419	G	A	G	A	-0.11453	-0.0446126	0.21418	0.218056	FALSE	FALSE	FALSE	3NnYHS	1	109817192	0.0372685	-1.197059178662946	0.2312839999999999	longcovid2022N1v4	TRUE	reported	1	109817192	0.011482	-9.97474	1.9699999999999998e-23	Nikpay2015cad	TRUE	reported	NI8Dfx	2	TRUE	5e-08	TRUE	NA	NA	TRUE	Disease liability	Coronary artery disease	TRUE	184305	60801	123504	0.05	Diagnosis	Long COVID: S case, S control	TRUE	40910	2975	37935	0.0727
rs7568458	A	T	A	T	0.059618	-0.0160139	0.44851799999999997	0.451252	FALSE	TRUE	TRUE	3NnYHS	2	85788175	0.0307032	-0.5215710414549624	0.6019690000000001	longcovid2022N1v4	TRUE	reported	2	85788175	0.00950929999999999	6.26944	3.62e-10	Nikpay2015cad	TRUE	reported	NI8Dfx	2	FALSE	5e-08	TRUE	NA	NA	NA	Disease liability	Coronary artery disease	TRUE	184305	60801	123504	0.05	Diagnosis	Long COVID: S case, S control	TRUE	40910	2975	37935	0.0727
rs8042271	A	G	A	G	-0.096711	0.0055058	0.097718	0.0600682	FALSE	FALSE	FALSE	3NnYHS	15	89574218	0.0644996	0.08536176968539338	0.931974	longcovid2022N1v4	TRUE	reported	15	89574218	0.0175662	-5.505516275574683	3.68e-8	Nikpay2015cad	TRUE	reported	NI8Dfx	2	TRUE	5e-08	TRUE	NA	NA	TRUE	Disease liability	Coronary artery disease	TRUE	184305	60801	123504	0.05	Diagnosis	Long COVID: S case, S control	TRUE	40910	2975	37935	0.0727
rs9349379	G	A	G	A	0.131836	-0.0256822	0.431606	0.425094	FALSE	FALSE	FALSE	3NnYHS	6	12903957	0.0313273	-0.8198025364458474	0.412328	longcovid2022N1v4	TRUE	reported	6	12903957	0.0096527	13.6579	1.81e-42	Nikpay2015cad	TRUE	reported	NI8Dfx	2	TRUE	5e-08	TRUE	NA	NA	TRUE	Disease liability	Coronary artery disease	TRUE	184305	60801	123504	0.05	Diagnosis	Long COVID: S case, S control	TRUE	40910	2975	37935	0.0727
rs9457927	G	A	G	A	0.357354	-0.125725	0.018743	0.0200513	FALSE	FALSE	FALSE	3NnYHS	6	160910282	0.101438	-1.23942703917664	0.2151879999999999	longcovid2022N1v4	TRUE	reported	6	160910282	0.0373549	9.56646	1.11e-21	Nikpay2015cad	TRUE	reported	NI8Dfx	2	TRUE	5e-08	TRUE	NA	NA	TRUE	Disease liability	Coronary artery disease	TRUE	184305	60801	123504	0.05	Diagnosis	Long COVID: S case, S control	TRUE	40910	2975	37935	0.0727
rs9970807	T	C	T	C	-0.12575	0.0557029	0.084903	0.0887546	FALSE	FALSE	FALSE	3NnYHS	1	56965664	0.0540478	1.030622893068728	0.302718	longcovid2022N1v4	TRUE	reported	1	56965664	0.01669499999999999	-7.5322	5e-14	Nikpay2015cad	TRUE	reported	NI8Dfx	2	TRUE	5e-08	TRUE	NA	NA	TRUE	Disease liability	Coronary artery disease	TRUE	184305	60801	123504	0.05	Diagnosis	Long COVID: S case, S control	TRUE	40910	2975	37935	0.0727
rs10139550	G	C	G	C	0.05538	-0.0476081	0.423033	0.429142	FALSE	TRUE	TRUE	eFIexU	14	100145710	0.0298008	-1.597544361225202	0.1101439999999999	longcovid2022N2v4	TRUE	reported	14	100145710	0.0097569	5.67598	1.38e-8	Nikpay2015cad	TRUE	reported	IYHi4b	2	FALSE	5e-08	TRUE	NA	NA	NA	Disease liability	Coronary artery disease	TRUE	184305	60801	123504	0.05	Diagnosis	Long COVID: S case, B control	TRUE	997600	3018	994582	0.00302
rs10840293	A	G	A	G	0.054714	0.0150689	0.549821	0.603709	FALSE	FALSE	FALSE	eFIexU	11	9751196	0.0302823	0.4976141178179993	0.618756	longcovid2022N2v4	TRUE	reported	11	9751196	0.00961899999999999	5.688117267907267	1.28e-8	Nikpay2015cad	TRUE	reported	IYHi4b	2	TRUE	5e-08	TRUE	NA	NA	TRUE	Disease liability	Coronary artery disease	TRUE	184305	60801	123504	0.05	Diagnosis	Long COVID: S case, B control	TRUE	997600	3018	994582	0.00302
rs11065979	T	C	T	C	0.068556	-0.0560908	0.365499	0.409426	FALSE	FALSE	FALSE	eFIexU	12	112059557	0.0310376	-1.8071887001572289	0.0707333	longcovid2022N2v4	TRUE	reported	12	112059557	0.0107672	6.36711	1.93e-10	Nikpay2015cad	TRUE	reported	IYHi4b	2	TRUE	5e-08	TRUE	NA	NA	TRUE	Disease liability	Coronary artery disease	TRUE	184305	60801	123504	0.05	Diagnosis	Long COVID: S case, B control	TRUE	997600	3018	994582	0.00302
rs11191416	G	T	G	T	-0.079249	0.0342102	0.12747	0.0915954	FALSE	FALSE	FALSE	eFIexU	10	104604916	0.0479244	0.7138367929488946	0.475328	longcovid2022N2v4	TRUE	reported	10	104604916	0.0135252	-5.85936	4.65e-9	Nikpay2015cad	TRUE	reported	IYHi4b	2	TRUE	5e-08	TRUE	NA	NA	TRUE	Disease liability	Coronary artery disease	TRUE	184305	60801	123504	0.05	Diagnosis	Long COVID: S case, B control	TRUE	997600	3018	994582	0.00302
rs11556924	T	C	T	C	-0.072569	0.040716	0.313325	0.356236	FALSE	FALSE	FALSE	eFIexU	7	129663496	0.0317332	1.2830726179521763	0.199466	longcovid2022N2v4	TRUE	reported	7	129663496	0.0110605	-6.5611	5.34e-11	Nikpay2015cad	TRUE	reported	IYHi4b	2	TRUE	5e-08	TRUE	NA	NA	TRUE	Disease liability	Coronary artery disease	TRUE	184305	60801	123504	0.05	Diagnosis	Long COVID: S case, B control	TRUE	997600	3018	994582	0.00302
rs115654617	A	C	A	C	0.137846	0.042294	0.106962	0.121191	FALSE	FALSE	FALSE	eFIexU	2	203893999	0.0458809	0.9218214987064332	0.356622	longcovid2022N2v4	TRUE	reported	2	203893999	0.0158314	8.70713	3.12e-18	Nikpay2015cad	TRUE	reported	IYHi4b	2	TRUE	5e-08	TRUE	NA	NA	TRUE	Disease liability	Coronary artery disease	TRUE	184305	60801	123504	0.05	Diagnosis	Long COVID: S case, B control	TRUE	997600	3018	994582	0.00302
rs11838776	A	G	A	G	0.068566	-0.0592236	0.263277	0.261553	FALSE	FALSE	FALSE	eFIexU	13	111040681	0.0344498	-1.7191275421047436	0.0855905999999999	longcovid2022N2v4	TRUE	reported	13	111040681	0.0107552	6.37515	1.83e-10	Nikpay2015cad	TRUE	reported	IYHi4b	2	TRUE	5e-08	TRUE	NA	NA	TRUE	Disease liability	Coronary artery disease	TRUE	184305	60801	123504	0.05	Diagnosis	Long COVID: S case, B control	TRUE	997600	3018	994582	0.00302
rs1199338	C	A	C	A	0.073596	0.0087795	0.161866	0.153798	FALSE	FALSE	FALSE	eFIexU	3	138087467	0.0407811	0.21528355046823164	0.829546	longcovid2022N2v4	TRUE	reported	3	138087467	0.0124987	5.88829	3.9e-9	Nikpay2015cad	TRUE	reported	IYHi4b	2	TRUE	5e-08	TRUE	NA	NA	TRUE	Disease liability	Coronary artery disease	TRUE	184305	60801	123504	0.05	Diagnosis	Long COVID: S case, B control	TRUE	997600	3018	994582	0.00302
rs12202017	G	A	G	A	-0.066813	0.0106654	0.300047	0.264493	FALSE	FALSE	FALSE	eFIexU	6	134173151	0.0329631	0.32355573353234374	0.746274	longcovid2022N2v4	TRUE	reported	6	134173151	0.0099612	-6.70732	1.98e-11	Nikpay2015cad	TRUE	reported	IYHi4b	2	TRUE	5e-08	TRUE	NA	NA	TRUE	Disease liability	Coronary artery disease	TRUE	184305	60801	123504	0.05	Diagnosis	Long COVID: S case, B control	TRUE	997600	3018	994582	0.00302
rs1412444	T	C	T	C	0.066812	0.016879	0.369131	0.372174	FALSE	FALSE	FALSE	eFIexU	10	91002927	0.0309191	0.5459085160952292	0.585129	longcovid2022N2v4	TRUE	reported	10	91002927	0.0096809	6.90142	5.150000000000001e-12	Nikpay2015cad	TRUE	reported	IYHi4b	2	TRUE	5e-08	TRUE	NA	NA	TRUE	Disease liability	Coronary artery disease	TRUE	184305	60801	123504	0.05	Diagnosis	Long COVID: S case, B control	TRUE	997600	3018	994582	0.00302
rs16986953	A	G	A	G	0.08516	-0.0236017	0.104706	0.0720484	FALSE	FALSE	FALSE	eFIexU	2	19942473	0.053675	-0.43971495109455055	0.660144	longcovid2022N2v4	TRUE	reported	2	19942473	0.01502649999999999	5.66732	1.45e-8	Nikpay2015cad	TRUE	reported	IYHi4b	2	TRUE	5e-08	TRUE	NA	NA	TRUE	Disease liability	Coronary artery disease	TRUE	184305	60801	123504	0.05	Diagnosis	Long COVID: S case, B control	TRUE	997600	3018	994582	0.00302
rs17087335	T	G	T	G	0.060764	-0.00663387	0.214637	0.209038	FALSE	FALSE	FALSE	eFIexU	4	57838583	0.0373535	-0.17759701232816202	0.859039	longcovid2022N2v4	TRUE	reported	4	57838583	0.0111159	5.4664	4.59e-8	Nikpay2015cad	TRUE	reported	IYHi4b	2	TRUE	5e-08	TRUE	NA	NA	TRUE	Disease liability	Coronary artery disease	TRUE	184305	60801	123504	0.05	Diagnosis	Long COVID: S case, B control	TRUE	997600	3018	994582	0.00302
rs17678683	G	T	G	T	0.098786	-0.0173098	0.087681	0.0845093	FALSE	FALSE	FALSE	eFIexU	2	145286559	0.0536584	-0.322592548417396	0.747004	longcovid2022N2v4	TRUE	reported	2	145286559	0.0166548	5.93138	3e-9	Nikpay2015cad	TRUE	reported	IYHi4b	2	TRUE	5e-08	TRUE	NA	NA	TRUE	Disease liability	Coronary artery disease	TRUE	184305	60801	123504	0.05	Diagnosis	Long COVID: S case, B control	TRUE	997600	3018	994582	0.00302
rs180803	T	G	T	G	-0.180923	-0.041843	0.029268	0.0176521	FALSE	FALSE	FALSE	eFIexU	22	24658858	0.158403	-0.26415535059310746	0.79166	longcovid2022N2v4	TRUE	reported	22	24658858	0.0283062	-6.39163858094693	1.64e-10	Nikpay2015cad	TRUE	reported	IYHi4b	2	TRUE	5e-08	TRUE	NA	NA	TRUE	Disease liability	Coronary artery disease	TRUE	184305	60801	123504	0.05	Diagnosis	Long COVID: S case, B control	TRUE	997600	3018	994582	0.00302
rs1870634	G	T	G	T	0.075878	-0.00326516	0.637485	0.676762	FALSE	FALSE	FALSE	eFIexU	10	44480811	0.0311324	-0.10487980367719804	0.916471	longcovid2022N2v4	TRUE	reported	10	44480811	0.00971129999999999	7.813372051115711	5.55e-15	Nikpay2015cad	TRUE	reported	IYHi4b	2	TRUE	5e-08	TRUE	NA	NA	TRUE	Disease liability	Coronary artery disease	TRUE	184305	60801	123504	0.05	Diagnosis	Long COVID: S case, B control	TRUE	997600	3018	994582	0.00302
rs2107595	A	G	A	G	0.073415	-0.0416836	0.20047	0.172914	FALSE	FALSE	FALSE	eFIexU	7	19049388	0.0383525	-1.086854833452839	0.277101	longcovid2022N2v4	TRUE	reported	7	19049388	0.0112951	6.49972	8.049999999999998e-11	Nikpay2015cad	TRUE	reported	IYHi4b	2	TRUE	5e-08	TRUE	NA	NA	TRUE	Disease liability	Coronary artery disease	TRUE	184305	60801	123504	0.05	Diagnosis	Long COVID: S case, B control	TRUE	997600	3018	994582	0.00302
rs2128739	C	A	C	A	-0.065565	0.0143749	0.676464	0.752521	FALSE	FALSE	FALSE	eFIexU	11	103673277	0.0336928	0.426646049007503	0.669636	longcovid2022N2v4	TRUE	reported	11	103673277	0.0100568	-6.519469413730014	7.05e-11	Nikpay2015cad	TRUE	reported	IYHi4b	2	TRUE	5e-08	TRUE	NA	NA	TRUE	Disease liability	Coronary artery disease	TRUE	184305	60801	123504	0.05	Diagnosis	Long COVID: S case, B control	TRUE	997600	3018	994582	0.00302
rs2487928	A	G	A	G	0.062633	0.00120954	0.418221	0.456841	FALSE	FALSE	FALSE	eFIexU	10	30323892	0.0301435	0.04012606366214939	0.967993	longcovid2022N2v4	TRUE	reported	10	30323892	0.00950489999999999	6.58955	4.41e-11	Nikpay2015cad	TRUE	reported	IYHi4b	2	TRUE	5e-08	TRUE	NA	NA	TRUE	Disease liability	Coronary artery disease	TRUE	184305	60801	123504	0.05	Diagnosis	Long COVID: S case, B control	TRUE	997600	3018	994582	0.00302
rs2519093	T	C	T	C	0.079704	0.0510695	0.19087200000000001	0.19761600000000001	FALSE	FALSE	FALSE	eFIexU	9	136141870	0.0365891	1.39576	0.162788	longcovid2022N2v4	TRUE	reported	9	136141870	0.0117524	6.78193	1.19e-11	Nikpay2015cad	TRUE	reported	IYHi4b	2	TRUE	5e-08	TRUE	NA	NA	TRUE	Disease liability	Coronary artery disease	TRUE	184305	60801	123504	0.05	Diagnosis	Long COVID: S case, B control	TRUE	997600	3018	994582	0.00302
rs2681472	G	A	G	A	0.074114	-0.0433403	0.201306	0.127719	FALSE	FALSE	FALSE	eFIexU	12	90008959	0.0410713	-1.0552453903333958	0.291313	longcovid2022N2v4	TRUE	reported	12	90008959	0.0113331	6.53961	6.17e-11	Nikpay2015cad	TRUE	reported	IYHi4b	2	TRUE	5e-08	TRUE	NA	NA	TRUE	Disease liability	Coronary artery disease	TRUE	184305	60801	123504	0.05	Diagnosis	Long COVID: S case, B control	TRUE	997600	3018	994582	0.00302
rs28451064	A	G	A	G	0.127571	-0.0529066	0.121186	0.141857	FALSE	FALSE	FALSE	eFIexU	21	35593827	0.0458442	-1.154052202895895	0.248478	longcovid2022N2v4	TRUE	reported	21	35593827	0.015952	7.99718	1.3300000000000001e-15	Nikpay2015cad	TRUE	reported	IYHi4b	2	TRUE	5e-08	TRUE	NA	NA	TRUE	Disease liability	Coronary artery disease	TRUE	184305	60801	123504	0.05	Diagnosis	Long COVID: S case, B control	TRUE	997600	3018	994582	0.00302
rs2891168	G	A	G	A	0.193401	0.00851888	0.488668	0.461507	FALSE	FALSE	FALSE	eFIexU	9	22098619	0.0295513	0.2882742891175684	0.773137	longcovid2022N2v4	TRUE	reported	9	22098619	0.0091877	21.05	2.2899999999999988e-98	Nikpay2015cad	TRUE	reported	IYHi4b	2	TRUE	5e-08	TRUE	NA	NA	TRUE	Disease liability	Coronary artery disease	TRUE	184305	60801	123504	0.05	Diagnosis	Long COVID: S case, B control	TRUE	997600	3018	994582	0.00302
rs3918226	T	C	T	C	0.133315	-0.0198514	0.064515	0.0762578	FALSE	FALSE	FALSE	eFIexU	7	150690176	0.0565048	-0.3513223655335476	0.725347	longcovid2022N2v4	TRUE	reported	7	150690176	0.0221275	6.02486	1.6899999999999995e-9	Nikpay2015cad	TRUE	reported	IYHi4b	2	TRUE	5e-08	TRUE	NA	NA	TRUE	Disease liability	Coronary artery disease	TRUE	184305	60801	123504	0.05	Diagnosis	Long COVID: S case, B control	TRUE	997600	3018	994582	0.00302
rs4420638	G	A	G	A	0.091906	0.0556026	0.166036	0.226834	FALSE	FALSE	FALSE	eFIexU	19	45422946	0.0375474	1.4808641876667892	0.138643	longcovid2022N2v4	TRUE	reported	19	45422946	0.0140977	6.51922	7.07e-11	Nikpay2015cad	TRUE	reported	IYHi4b	2	TRUE	5e-08	TRUE	NA	NA	TRUE	Disease liability	Coronary artery disease	TRUE	184305	60801	123504	0.05	Diagnosis	Long COVID: S case, B control	TRUE	997600	3018	994582	0.00302
rs4468572	C	T	C	T	0.077234	-0.003883	0.585831	0.617774	FALSE	FALSE	FALSE	eFIexU	15	79124475	0.030037	-0.12927389552884774	0.897141	longcovid2022N2v4	TRUE	reported	15	79124475	0.0095277	8.10625859336461	4.44e-16	Nikpay2015cad	TRUE	reported	IYHi4b	2	TRUE	5e-08	TRUE	NA	NA	TRUE	Disease liability	Coronary artery disease	TRUE	184305	60801	123504	0.05	Diagnosis	Long COVID: S case, B control	TRUE	997600	3018	994582	0.00302
rs4593108	G	C	G	C	-0.07083	0.0166892	0.204651	0.171123	FALSE	TRUE	FALSE	eFIexU	4	148281001	0.0384017	0.4345953434353167	0.663856	longcovid2022N2v4	TRUE	reported	4	148281001	0.0115558	-6.12939	8.820000000000001e-10	Nikpay2015cad	TRUE	reported	IYHi4b	2	TRUE	5e-08	TRUE	NA	NA	TRUE	Disease liability	Coronary artery disease	TRUE	184305	60801	123504	0.05	Diagnosis	Long COVID: S case, B control	TRUE	997600	3018	994582	0.00302
rs515135	C	T	C	T	0.067499	-0.0217728	0.791985	0.82116	FALSE	FALSE	FALSE	eFIexU	2	21286057	0.0409036	-0.5322954458776245	0.594522	longcovid2022N2v4	TRUE	reported	2	21286057	0.01219239999999999	5.536153669499033	3.09e-8	Nikpay2015cad	TRUE	reported	IYHi4b	2	TRUE	5e-08	TRUE	NA	NA	TRUE	Disease liability	Coronary artery disease	TRUE	184305	60801	123504	0.05	Diagnosis	Long COVID: S case, B control	TRUE	997600	3018	994582	0.00302
rs55730499	T	C	T	C	0.316641	0.0433526	0.056243	0.0649596	FALSE	FALSE	FALSE	eFIexU	6	161005610	0.0610457	0.7101663180207615	0.477601	longcovid2022N2v4	TRUE	reported	6	161005610	0.0242403	13.0626	5.3899999999999994e-39	Nikpay2015cad	TRUE	reported	IYHi4b	2	TRUE	5e-08	TRUE	NA	NA	TRUE	Disease liability	Coronary artery disease	TRUE	184305	60801	123504	0.05	Diagnosis	Long COVID: S case, B control	TRUE	997600	3018	994582	0.00302
rs56062135	T	C	T	C	-0.069743	0.010395100000000001	0.205729	0.245547	FALSE	FALSE	FALSE	eFIexU	15	67455630	0.0358011	0.29035700020390437	0.771544	longcovid2022N2v4	TRUE	reported	15	67455630	0.0118937	-5.86386	4.52e-9	Nikpay2015cad	TRUE	reported	IYHi4b	2	TRUE	5e-08	TRUE	NA	NA	TRUE	Disease liability	Coronary artery disease	TRUE	184305	60801	123504	0.05	Diagnosis	Long COVID: S case, B control	TRUE	997600	3018	994582	0.00302
rs56289821	A	G	A	G	-0.13361	-0.00521606	0.100378	0.108064	FALSE	FALSE	FALSE	eFIexU	19	11188247	0.0496363	-0.1050855926005766	0.916308	longcovid2022N2v4	TRUE	reported	19	11188247	0.01704149999999999	-7.84027	4.44e-15	Nikpay2015cad	TRUE	reported	IYHi4b	2	TRUE	5e-08	TRUE	NA	NA	TRUE	Disease liability	Coronary artery disease	TRUE	184305	60801	123504	0.05	Diagnosis	Long COVID: S case, B control	TRUE	997600	3018	994582	0.00302
rs56336142	C	T	C	T	-0.066813	-0.0221089	0.192738	0.233652	FALSE	FALSE	FALSE	eFIexU	6	39134099	0.0359638	-0.6147542806933639	0.538716	longcovid2022N2v4	TRUE	reported	6	39134099	0.0118763	-5.62574	1.85e-8	Nikpay2015cad	TRUE	reported	IYHi4b	2	TRUE	5e-08	TRUE	NA	NA	TRUE	Disease liability	Coronary artery disease	TRUE	184305	60801	123504	0.05	Diagnosis	Long COVID: S case, B control	TRUE	997600	3018	994582	0.00302
rs663129	A	G	A	G	0.058163	-0.0354923	0.256835	0.215537	FALSE	FALSE	FALSE	eFIexU	18	57838401	0.0352166	-1.0078286944225163	0.313536	longcovid2022N2v4	TRUE	reported	18	57838401	0.01051729999999999	5.53022	3.2e-8	Nikpay2015cad	TRUE	reported	IYHi4b	2	TRUE	5e-08	TRUE	NA	NA	TRUE	Disease liability	Coronary artery disease	TRUE	184305	60801	123504	0.05	Diagnosis	Long COVID: S case, B control	TRUE	997600	3018	994582	0.00302
rs6689306	G	A	G	A	-0.056012	-0.0103624	0.552455	0.544625	FALSE	FALSE	FALSE	eFIexU	1	154395946	0.030076	-0.34454049740657006	0.73044	longcovid2022N2v4	TRUE	reported	1	154395946	0.0094061	-5.954859080809261	2.6e-9	Nikpay2015cad	TRUE	reported	IYHi4b	2	TRUE	5e-08	TRUE	NA	NA	TRUE	Disease liability	Coronary artery disease	TRUE	184305	60801	123504	0.05	Diagnosis	Long COVID: S case, B control	TRUE	997600	3018	994582	0.00302
rs67180937	G	T	G	T	0.078807	0.0629623	0.663052	0.738366	FALSE	FALSE	FALSE	eFIexU	1	222823743	0.0339091	1.8567965531376531	0.0633399	longcovid2022N2v4	TRUE	reported	1	222823743	0.0110551	7.128565096652224	1.01e-12	Nikpay2015cad	TRUE	reported	IYHi4b	2	TRUE	5e-08	TRUE	NA	NA	TRUE	Disease liability	Coronary artery disease	TRUE	184305	60801	123504	0.05	Diagnosis	Long COVID: S case, B control	TRUE	997600	3018	994582	0.00302
rs7212798	C	T	C	T	0.079961	0.0434358	0.146516	0.145237	FALSE	FALSE	FALSE	eFIexU	17	59013488	0.0512091	0.8482047136153534	0.396324	longcovid2022N2v4	TRUE	reported	17	59013488	0.0142216	5.6225	1.88e-8	Nikpay2015cad	TRUE	reported	IYHi4b	2	TRUE	5e-08	TRUE	NA	NA	TRUE	Disease liability	Coronary artery disease	TRUE	184305	60801	123504	0.05	Diagnosis	Long COVID: S case, B control	TRUE	997600	3018	994582	0.00302
rs7528419	G	A	G	A	-0.11453	-0.0321346	0.21418	0.218196	FALSE	FALSE	FALSE	eFIexU	1	109817192	0.0360721	-0.8908436159802173	0.373013	longcovid2022N2v4	TRUE	reported	1	109817192	0.011482	-9.97474	1.9699999999999998e-23	Nikpay2015cad	TRUE	reported	IYHi4b	2	TRUE	5e-08	TRUE	NA	NA	TRUE	Disease liability	Coronary artery disease	TRUE	184305	60801	123504	0.05	Diagnosis	Long COVID: S case, B control	TRUE	997600	3018	994582	0.00302
rs7568458	A	T	A	T	0.059618	-0.0304337	0.44851799999999997	0.449739	FALSE	TRUE	TRUE	eFIexU	2	85788175	0.0305288	-0.9968849086763976	0.318822	longcovid2022N2v4	TRUE	reported	2	85788175	0.00950929999999999	6.26944	3.62e-10	Nikpay2015cad	TRUE	reported	IYHi4b	2	FALSE	5e-08	TRUE	NA	NA	NA	Disease liability	Coronary artery disease	TRUE	184305	60801	123504	0.05	Diagnosis	Long COVID: S case, B control	TRUE	997600	3018	994582	0.00302
rs8042271	A	G	A	G	-0.096711	-3.69266e-4	0.097718	0.0875107	FALSE	FALSE	FALSE	eFIexU	15	89574218	0.0567074	-0.00651177800428162	0.994804	longcovid2022N2v4	TRUE	reported	15	89574218	0.0175662	-5.505516275574683	3.68e-8	Nikpay2015cad	TRUE	reported	IYHi4b	2	TRUE	5e-08	TRUE	NA	NA	TRUE	Disease liability	Coronary artery disease	TRUE	184305	60801	123504	0.05	Diagnosis	Long COVID: S case, B control	TRUE	997600	3018	994582	0.00302
rs9349379	G	A	G	A	0.131836	-0.0311503	0.431606	0.429076	FALSE	FALSE	FALSE	eFIexU	6	12903957	0.0299227	-1.0410257095783468	0.297863	longcovid2022N2v4	TRUE	reported	6	12903957	0.0096527	13.6579	1.81e-42	Nikpay2015cad	TRUE	reported	IYHi4b	2	TRUE	5e-08	TRUE	NA	NA	TRUE	Disease liability	Coronary artery disease	TRUE	184305	60801	123504	0.05	Diagnosis	Long COVID: S case, B control	TRUE	997600	3018	994582	0.00302
rs9457927	G	A	G	A	0.357354	-0.126164	0.018743	0.0169208	FALSE	FALSE	FALSE	eFIexU	6	160910282	0.0873531	-1.4442990575033972	0.148654	longcovid2022N2v4	TRUE	reported	6	160910282	0.0373549	9.56646	1.11e-21	Nikpay2015cad	TRUE	reported	IYHi4b	2	TRUE	5e-08	TRUE	NA	NA	TRUE	Disease liability	Coronary artery disease	TRUE	184305	60801	123504	0.05	Diagnosis	Long COVID: S case, B control	TRUE	997600	3018	994582	0.00302
rs9970807	T	C	T	C	-0.12575	0.0182884	0.084903	0.0976466	FALSE	FALSE	FALSE	eFIexU	1	56965664	0.052842600000000003	0.3460919788201186	0.729273	longcovid2022N2v4	TRUE	reported	1	56965664	0.01669499999999999	-7.5322	5e-14	Nikpay2015cad	TRUE	reported	IYHi4b	2	TRUE	5e-08	TRUE	NA	NA	TRUE	Disease liability	Coronary artery disease	TRUE	184305	60801	123504	0.05	Diagnosis	Long COVID: S case, B control	TRUE	997600	3018	994582	0.00302
rs10139550	G	C	G	C	0.05538	0.00317249	0.423033	0.427572	FALSE	TRUE	TRUE	1WfWbS	14	100145710	0.0225986	0.14038436009310312	0.888356	longcovid2022W1v4	TRUE	reported	14	100145710	0.0097569	5.67598	1.38e-8	Nikpay2015cad	TRUE	reported	jNtRE9	2	FALSE	5e-08	TRUE	NA	NA	NA	Disease liability	Coronary artery disease	TRUE	184305	60801	123504	0.05	Diagnosis	Long COVID: B case, S control	TRUE	52615	6407	46208	0.121
rs10840293	A	G	A	G	0.054714	0.0149007	0.549821	0.578424	FALSE	FALSE	FALSE	1WfWbS	11	9751196	0.0223038	0.6680789820568692	0.504081	longcovid2022W1v4	TRUE	reported	11	9751196	0.00961899999999999	5.688117267907267	1.28e-8	Nikpay2015cad	TRUE	reported	jNtRE9	2	TRUE	5e-08	TRUE	NA	NA	TRUE	Disease liability	Coronary artery disease	TRUE	184305	60801	123504	0.05	Diagnosis	Long COVID: B case, S control	TRUE	52615	6407	46208	0.121
rs11065979	T	C	T	C	0.068556	0.0113297	0.365499	0.4173	FALSE	FALSE	FALSE	1WfWbS	12	112059557	0.0225353	0.5027534579082594	0.615139	longcovid2022W1v4	TRUE	reported	12	112059557	0.0107672	6.36711	1.93e-10	Nikpay2015cad	TRUE	reported	jNtRE9	2	TRUE	5e-08	TRUE	NA	NA	TRUE	Disease liability	Coronary artery disease	TRUE	184305	60801	123504	0.05	Diagnosis	Long COVID: B case, S control	TRUE	52615	6407	46208	0.121
rs11191416	G	T	G	T	-0.079249	-0.00267472	0.12747	0.0979051	FALSE	FALSE	FALSE	1WfWbS	10	104604916	0.0363421	-0.07359838864567539	0.94133	longcovid2022W1v4	TRUE	reported	10	104604916	0.0135252	-5.85936	4.65e-9	Nikpay2015cad	TRUE	reported	jNtRE9	2	TRUE	5e-08	TRUE	NA	NA	TRUE	Disease liability	Coronary artery disease	TRUE	184305	60801	123504	0.05	Diagnosis	Long COVID: B case, S control	TRUE	52615	6407	46208	0.121
rs11556924	T	C	T	C	-0.072569	0.0366855	0.313325	0.362183	FALSE	FALSE	FALSE	1WfWbS	7	129663496	0.0233947	1.5681115808281365	0.116856	longcovid2022W1v4	TRUE	reported	7	129663496	0.0110605	-6.5611	5.34e-11	Nikpay2015cad	TRUE	reported	jNtRE9	2	TRUE	5e-08	TRUE	NA	NA	TRUE	Disease liability	Coronary artery disease	TRUE	184305	60801	123504	0.05	Diagnosis	Long COVID: B case, S control	TRUE	52615	6407	46208	0.121
rs115654617	A	C	A	C	0.137846	-0.0331327	0.106962	0.12366	FALSE	FALSE	FALSE	1WfWbS	2	203893999	0.0336312	-0.9851774542686552	0.3245369999999999	longcovid2022W1v4	TRUE	reported	2	203893999	0.0158314	8.70713	3.12e-18	Nikpay2015cad	TRUE	reported	jNtRE9	2	TRUE	5e-08	TRUE	NA	NA	TRUE	Disease liability	Coronary artery disease	TRUE	184305	60801	123504	0.05	Diagnosis	Long COVID: B case, S control	TRUE	52615	6407	46208	0.121
rs11838776	A	G	A	G	0.068566	-0.0266957	0.263277	0.273407	FALSE	FALSE	FALSE	1WfWbS	13	111040681	0.0249037	-1.0719571790537148	0.28374	longcovid2022W1v4	TRUE	reported	13	111040681	0.0107552	6.37515	1.83e-10	Nikpay2015cad	TRUE	reported	jNtRE9	2	TRUE	5e-08	TRUE	NA	NA	TRUE	Disease liability	Coronary artery disease	TRUE	184305	60801	123504	0.05	Diagnosis	Long COVID: B case, S control	TRUE	52615	6407	46208	0.121
rs1199338	C	A	C	A	0.073596	-0.0041042	0.161866	0.161299	FALSE	FALSE	FALSE	1WfWbS	3	138087467	0.029885	-0.13733311025598127	0.890767	longcovid2022W1v4	TRUE	reported	3	138087467	0.0124987	5.88829	3.9e-9	Nikpay2015cad	TRUE	reported	jNtRE9	2	TRUE	5e-08	TRUE	NA	NA	TRUE	Disease liability	Coronary artery disease	TRUE	184305	60801	123504	0.05	Diagnosis	Long COVID: B case, S control	TRUE	52615	6407	46208	0.121
rs12202017	G	A	G	A	-0.066813	-0.0156256	0.300047	0.27209	FALSE	FALSE	FALSE	1WfWbS	6	134173151	0.0252879	-0.6179081695198099	0.536636	longcovid2022W1v4	TRUE	reported	6	134173151	0.0099612	-6.70732	1.98e-11	Nikpay2015cad	TRUE	reported	jNtRE9	2	TRUE	5e-08	TRUE	NA	NA	TRUE	Disease liability	Coronary artery disease	TRUE	184305	60801	123504	0.05	Diagnosis	Long COVID: B case, S control	TRUE	52615	6407	46208	0.121
rs1412444	T	C	T	C	0.066812	-0.00891812	0.369131	0.354483	FALSE	FALSE	FALSE	1WfWbS	10	91002927	0.0228554	-0.39019750255957014	0.69639	longcovid2022W1v4	TRUE	reported	10	91002927	0.0096809	6.90142	5.150000000000001e-12	Nikpay2015cad	TRUE	reported	jNtRE9	2	TRUE	5e-08	TRUE	NA	NA	TRUE	Disease liability	Coronary artery disease	TRUE	184305	60801	123504	0.05	Diagnosis	Long COVID: B case, S control	TRUE	52615	6407	46208	0.121
rs16986953	A	G	A	G	0.08516	0.0205231	0.104706	0.0710148	FALSE	FALSE	FALSE	1WfWbS	2	19942473	0.0510354	0.40213459677008506	0.687585	longcovid2022W1v4	TRUE	reported	2	19942473	0.01502649999999999	5.66732	1.45e-8	Nikpay2015cad	TRUE	reported	jNtRE9	2	TRUE	5e-08	TRUE	NA	NA	TRUE	Disease liability	Coronary artery disease	TRUE	184305	60801	123504	0.05	Diagnosis	Long COVID: B case, S control	TRUE	52615	6407	46208	0.121
rs17087335	T	G	T	G	0.060764	-0.0333812	0.214637	0.204057	FALSE	FALSE	FALSE	1WfWbS	4	57838583	0.0274511	-1.2160241301805756	0.223977	longcovid2022W1v4	TRUE	reported	4	57838583	0.0111159	5.4664	4.59e-8	Nikpay2015cad	TRUE	reported	jNtRE9	2	TRUE	5e-08	TRUE	NA	NA	TRUE	Disease liability	Coronary artery disease	TRUE	184305	60801	123504	0.05	Diagnosis	Long COVID: B case, S control	TRUE	52615	6407	46208	0.121
rs17678683	G	T	G	T	0.098786	-0.0481592	0.087681	0.0920022	FALSE	FALSE	FALSE	1WfWbS	2	145286559	0.039582	-1.2166944570764489	0.22372	longcovid2022W1v4	TRUE	reported	2	145286559	0.0166548	5.93138	3e-9	Nikpay2015cad	TRUE	reported	jNtRE9	2	TRUE	5e-08	TRUE	NA	NA	TRUE	Disease liability	Coronary artery disease	TRUE	184305	60801	123504	0.05	Diagnosis	Long COVID: B case, S control	TRUE	52615	6407	46208	0.121
rs180803	T	G	T	G	-0.180923	-0.0960426	0.029268	0.0169791	FALSE	FALSE	FALSE	1WfWbS	22	24658858	0.10092	-0.9516706302021404	0.341265	longcovid2022W1v4	TRUE	reported	22	24658858	0.0283062	-6.39163858094693	1.64e-10	Nikpay2015cad	TRUE	reported	jNtRE9	2	TRUE	5e-08	TRUE	NA	NA	TRUE	Disease liability	Coronary artery disease	TRUE	184305	60801	123504	0.05	Diagnosis	Long COVID: B case, S control	TRUE	52615	6407	46208	0.121
rs1870634	G	T	G	T	0.075878	0.0119387	0.637485	0.664027	FALSE	FALSE	FALSE	1WfWbS	10	44480811	0.0236124	0.5056114583862716	0.613129	longcovid2022W1v4	TRUE	reported	10	44480811	0.00971129999999999	7.813372051115711	5.55e-15	Nikpay2015cad	TRUE	reported	jNtRE9	2	TRUE	5e-08	TRUE	NA	NA	TRUE	Disease liability	Coronary artery disease	TRUE	184305	60801	123504	0.05	Diagnosis	Long COVID: B case, S control	TRUE	52615	6407	46208	0.121
rs2107595	A	G	A	G	0.073415	0.0189619	0.20047	0.169719	FALSE	FALSE	FALSE	1WfWbS	7	19049388	0.0297633	0.6370899732220554	0.524065	longcovid2022W1v4	TRUE	reported	7	19049388	0.0112951	6.49972	8.049999999999998e-11	Nikpay2015cad	TRUE	reported	jNtRE9	2	TRUE	5e-08	TRUE	NA	NA	TRUE	Disease liability	Coronary artery disease	TRUE	184305	60801	123504	0.05	Diagnosis	Long COVID: B case, S control	TRUE	52615	6407	46208	0.121
rs2128739	C	A	C	A	-0.065565	-0.00242412	0.676464	0.73864	FALSE	FALSE	FALSE	1WfWbS	11	103673277	0.0254564	-0.09522634779466067	0.924135	longcovid2022W1v4	TRUE	reported	11	103673277	0.0100568	-6.519469413730014	7.05e-11	Nikpay2015cad	TRUE	reported	jNtRE9	2	TRUE	5e-08	TRUE	NA	NA	TRUE	Disease liability	Coronary artery disease	TRUE	184305	60801	123504	0.05	Diagnosis	Long COVID: B case, S control	TRUE	52615	6407	46208	0.121
rs2487928	A	G	A	G	0.062633	-0.0199734	0.418221	0.451168	FALSE	FALSE	FALSE	1WfWbS	10	30323892	0.0229182	-0.8715082336309133	0.383476	longcovid2022W1v4	TRUE	reported	10	30323892	0.00950489999999999	6.58955	4.41e-11	Nikpay2015cad	TRUE	reported	jNtRE9	2	TRUE	5e-08	TRUE	NA	NA	TRUE	Disease liability	Coronary artery disease	TRUE	184305	60801	123504	0.05	Diagnosis	Long COVID: B case, S control	TRUE	52615	6407	46208	0.121
rs2519093	T	C	T	C	0.079704	-0.00977574	0.19087200000000001	0.214094	FALSE	FALSE	FALSE	1WfWbS	9	136141870	0.0263829	-0.370533	0.710986	longcovid2022W1v4	TRUE	reported	9	136141870	0.0117524	6.78193	1.19e-11	Nikpay2015cad	TRUE	reported	jNtRE9	2	TRUE	5e-08	TRUE	NA	NA	TRUE	Disease liability	Coronary artery disease	TRUE	184305	60801	123504	0.05	Diagnosis	Long COVID: B case, S control	TRUE	52615	6407	46208	0.121
rs2681472	G	A	G	A	0.074114	-0.00371741	0.201306	0.150314	FALSE	FALSE	FALSE	1WfWbS	12	90008959	0.0302239	-0.12299570869411292	0.902111	longcovid2022W1v4	TRUE	reported	12	90008959	0.0113331	6.53961	6.17e-11	Nikpay2015cad	TRUE	reported	jNtRE9	2	TRUE	5e-08	TRUE	NA	NA	TRUE	Disease liability	Coronary artery disease	TRUE	184305	60801	123504	0.05	Diagnosis	Long COVID: B case, S control	TRUE	52615	6407	46208	0.121
rs28451064	A	G	A	G	0.127571	-0.0442833	0.121186	0.137153	FALSE	FALSE	FALSE	1WfWbS	21	35593827	0.032531	-1.3612646398819588	0.17343	longcovid2022W1v4	TRUE	reported	21	35593827	0.015952	7.99718	1.3300000000000001e-15	Nikpay2015cad	TRUE	reported	jNtRE9	2	TRUE	5e-08	TRUE	NA	NA	TRUE	Disease liability	Coronary artery disease	TRUE	184305	60801	123504	0.05	Diagnosis	Long COVID: B case, S control	TRUE	52615	6407	46208	0.121
rs2891168	G	A	G	A	0.193401	0.00246634	0.488668	0.47485	FALSE	FALSE	FALSE	1WfWbS	9	22098619	0.021846	0.11289664011718392	0.910112	longcovid2022W1v4	TRUE	reported	9	22098619	0.0091877	21.05	2.2899999999999988e-98	Nikpay2015cad	TRUE	reported	jNtRE9	2	TRUE	5e-08	TRUE	NA	NA	TRUE	Disease liability	Coronary artery disease	TRUE	184305	60801	123504	0.05	Diagnosis	Long COVID: B case, S control	TRUE	52615	6407	46208	0.121
rs3918226	T	C	T	C	0.133315	-0.0116179	0.064515	0.0787722	FALSE	FALSE	FALSE	1WfWbS	7	150690176	0.0410638	-0.28292315859710987	0.777235	longcovid2022W1v4	TRUE	reported	7	150690176	0.0221275	6.02486	1.6899999999999995e-9	Nikpay2015cad	TRUE	reported	jNtRE9	2	TRUE	5e-08	TRUE	NA	NA	TRUE	Disease liability	Coronary artery disease	TRUE	184305	60801	123504	0.05	Diagnosis	Long COVID: B case, S control	TRUE	52615	6407	46208	0.121
rs4420638	G	A	G	A	0.091906	0.0499407	0.166036	0.202178	FALSE	FALSE	FALSE	1WfWbS	19	45422946	0.0285877	1.7469296235793714	0.0806501	longcovid2022W1v4	TRUE	reported	19	45422946	0.0140977	6.51922	7.07e-11	Nikpay2015cad	TRUE	reported	jNtRE9	2	TRUE	5e-08	TRUE	NA	NA	TRUE	Disease liability	Coronary artery disease	TRUE	184305	60801	123504	0.05	Diagnosis	Long COVID: B case, S control	TRUE	52615	6407	46208	0.121
rs4468572	C	T	C	T	0.077234	-0.0123471	0.585831	0.597421	FALSE	FALSE	FALSE	1WfWbS	15	79124475	0.0224786	-0.5492824286209995	0.58281	longcovid2022W1v4	TRUE	reported	15	79124475	0.0095277	8.10625859336461	4.44e-16	Nikpay2015cad	TRUE	reported	jNtRE9	2	TRUE	5e-08	TRUE	NA	NA	TRUE	Disease liability	Coronary artery disease	TRUE	184305	60801	123504	0.05	Diagnosis	Long COVID: B case, S control	TRUE	52615	6407	46208	0.121
rs4593108	G	C	G	C	-0.07083	0.0122905	0.204651	0.175462	FALSE	TRUE	FALSE	1WfWbS	4	148281001	0.0289003	0.42527240201658806	0.670639	longcovid2022W1v4	TRUE	reported	4	148281001	0.0115558	-6.12939	8.820000000000001e-10	Nikpay2015cad	TRUE	reported	jNtRE9	2	TRUE	5e-08	TRUE	NA	NA	TRUE	Disease liability	Coronary artery disease	TRUE	184305	60801	123504	0.05	Diagnosis	Long COVID: B case, S control	TRUE	52615	6407	46208	0.121
rs515135	C	T	C	T	0.067499	-0.0111633	0.791985	0.829616	FALSE	FALSE	FALSE	1WfWbS	2	21286057	0.029088	-0.3837768151815181	0.701144	longcovid2022W1v4	TRUE	reported	2	21286057	0.01219239999999999	5.536153669499033	3.09e-8	Nikpay2015cad	TRUE	reported	jNtRE9	2	TRUE	5e-08	TRUE	NA	NA	TRUE	Disease liability	Coronary artery disease	TRUE	184305	60801	123504	0.05	Diagnosis	Long COVID: B case, S control	TRUE	52615	6407	46208	0.121
rs55730499	T	C	T	C	0.316641	0.0334653	0.056243	0.0688523	FALSE	FALSE	FALSE	1WfWbS	6	161005610	0.0463353	0.7222420055551599	0.470146	longcovid2022W1v4	TRUE	reported	6	161005610	0.0242403	13.0626	5.3899999999999994e-39	Nikpay2015cad	TRUE	reported	jNtRE9	2	TRUE	5e-08	TRUE	NA	NA	TRUE	Disease liability	Coronary artery disease	TRUE	184305	60801	123504	0.05	Diagnosis	Long COVID: B case, S control	TRUE	52615	6407	46208	0.121
rs56062135	T	C	T	C	-0.069743	-0.0250753	0.205729	0.236081	FALSE	FALSE	FALSE	1WfWbS	15	67455630	0.0264412	-0.9483419814531866	0.342955	longcovid2022W1v4	TRUE	reported	15	67455630	0.0118937	-5.86386	4.52e-9	Nikpay2015cad	TRUE	reported	jNtRE9	2	TRUE	5e-08	TRUE	NA	NA	TRUE	Disease liability	Coronary artery disease	TRUE	184305	60801	123504	0.05	Diagnosis	Long COVID: B case, S control	TRUE	52615	6407	46208	0.121
rs56289821	A	G	A	G	-0.13361	-0.00768046	0.100378	0.106227	FALSE	FALSE	FALSE	1WfWbS	19	11188247	0.0371451	-0.2067691297102444	0.83619	longcovid2022W1v4	TRUE	reported	19	11188247	0.01704149999999999	-7.84027	4.44e-15	Nikpay2015cad	TRUE	reported	jNtRE9	2	TRUE	5e-08	TRUE	NA	NA	TRUE	Disease liability	Coronary artery disease	TRUE	184305	60801	123504	0.05	Diagnosis	Long COVID: B case, S control	TRUE	52615	6407	46208	0.121
rs56336142	C	T	C	T	-0.066813	-0.00568228	0.192738	0.222898	FALSE	FALSE	FALSE	1WfWbS	6	39134099	0.0265531	-0.21399685912379343	0.830549	longcovid2022W1v4	TRUE	reported	6	39134099	0.0118763	-5.62574	1.85e-8	Nikpay2015cad	TRUE	reported	jNtRE9	2	TRUE	5e-08	TRUE	NA	NA	TRUE	Disease liability	Coronary artery disease	TRUE	184305	60801	123504	0.05	Diagnosis	Long COVID: B case, S control	TRUE	52615	6407	46208	0.121
rs663129	A	G	A	G	0.058163	8.90556e-4	0.256835	0.233898	FALSE	FALSE	FALSE	1WfWbS	18	57838401	0.0259447	0.03432516082282701	0.972618	longcovid2022W1v4	TRUE	reported	18	57838401	0.01051729999999999	5.53022	3.2e-8	Nikpay2015cad	TRUE	reported	jNtRE9	2	TRUE	5e-08	TRUE	NA	NA	TRUE	Disease liability	Coronary artery disease	TRUE	184305	60801	123504	0.05	Diagnosis	Long COVID: B case, S control	TRUE	52615	6407	46208	0.121
rs6689306	G	A	G	A	-0.056012	0.00665328	0.552455	0.567041	FALSE	FALSE	FALSE	1WfWbS	1	154395946	0.0226576	0.2936445166301815	0.76903	longcovid2022W1v4	TRUE	reported	1	154395946	0.0094061	-5.954859080809261	2.6e-9	Nikpay2015cad	TRUE	reported	jNtRE9	2	TRUE	5e-08	TRUE	NA	NA	TRUE	Disease liability	Coronary artery disease	TRUE	184305	60801	123504	0.05	Diagnosis	Long COVID: B case, S control	TRUE	52615	6407	46208	0.121
rs67180937	G	T	G	T	0.078807	0.0682563	0.663052	0.730939	FALSE	FALSE	FALSE	1WfWbS	1	222823743	0.0258869	2.6367120049136825	0.00837131	longcovid2022W1v4	TRUE	reported	1	222823743	0.0110551	7.128565096652224	1.01e-12	Nikpay2015cad	TRUE	reported	jNtRE9	2	TRUE	5e-08	TRUE	NA	NA	TRUE	Disease liability	Coronary artery disease	TRUE	184305	60801	123504	0.05	Diagnosis	Long COVID: B case, S control	TRUE	52615	6407	46208	0.121
rs7212798	C	T	C	T	0.079961	-0.0185748	0.146516	0.150433	FALSE	FALSE	FALSE	1WfWbS	17	59013488	0.0357228	-0.5199704390473311	0.603083	longcovid2022W1v4	TRUE	reported	17	59013488	0.0142216	5.6225	1.88e-8	Nikpay2015cad	TRUE	reported	jNtRE9	2	TRUE	5e-08	TRUE	NA	NA	TRUE	Disease liability	Coronary artery disease	TRUE	184305	60801	123504	0.05	Diagnosis	Long COVID: B case, S control	TRUE	52615	6407	46208	0.121
rs7528419	G	A	G	A	-0.11453	-0.0149783	0.21418	0.218289	FALSE	FALSE	FALSE	1WfWbS	1	109817192	0.0268658	-0.5575229473903625	0.57717	longcovid2022W1v4	TRUE	reported	1	109817192	0.011482	-9.97474	1.9699999999999998e-23	Nikpay2015cad	TRUE	reported	jNtRE9	2	TRUE	5e-08	TRUE	NA	NA	TRUE	Disease liability	Coronary artery disease	TRUE	184305	60801	123504	0.05	Diagnosis	Long COVID: B case, S control	TRUE	52615	6407	46208	0.121
rs7568458	A	T	A	T	0.059618	0.00965432	0.44851799999999997	0.450947	FALSE	TRUE	TRUE	1WfWbS	2	85788175	0.022206	0.4347617760965504	0.663736	longcovid2022W1v4	TRUE	reported	2	85788175	0.00950929999999999	6.26944	3.62e-10	Nikpay2015cad	TRUE	reported	jNtRE9	2	FALSE	5e-08	TRUE	NA	NA	NA	Disease liability	Coronary artery disease	TRUE	184305	60801	123504	0.05	Diagnosis	Long COVID: B case, S control	TRUE	52615	6407	46208	0.121
rs8042271	A	G	A	G	-0.096711	0.0284075	0.097718	0.0575304	FALSE	FALSE	FALSE	1WfWbS	15	89574218	0.0576577	0.49269221630415366	0.62223	longcovid2022W1v4	TRUE	reported	15	89574218	0.0175662	-5.505516275574683	3.68e-8	Nikpay2015cad	TRUE	reported	jNtRE9	2	TRUE	5e-08	TRUE	NA	NA	TRUE	Disease liability	Coronary artery disease	TRUE	184305	60801	123504	0.05	Diagnosis	Long COVID: B case, S control	TRUE	52615	6407	46208	0.121
rs9349379	G	A	G	A	0.131836	-0.0386664	0.431606	0.425317	FALSE	FALSE	FALSE	1WfWbS	6	12903957	0.0225115	-1.7176287675188235	0.0858645	longcovid2022W1v4	TRUE	reported	6	12903957	0.0096527	13.6579	1.81e-42	Nikpay2015cad	TRUE	reported	jNtRE9	2	TRUE	5e-08	TRUE	NA	NA	TRUE	Disease liability	Coronary artery disease	TRUE	184305	60801	123504	0.05	Diagnosis	Long COVID: B case, S control	TRUE	52615	6407	46208	0.121
rs9457927	G	A	G	A	0.357354	-0.0771717	0.018743	0.0195927	FALSE	FALSE	FALSE	1WfWbS	6	160910282	0.0765887	-1.007612088989629	0.313641	longcovid2022W1v4	TRUE	reported	6	160910282	0.0373549	9.56646	1.11e-21	Nikpay2015cad	TRUE	reported	jNtRE9	2	TRUE	5e-08	TRUE	NA	NA	TRUE	Disease liability	Coronary artery disease	TRUE	184305	60801	123504	0.05	Diagnosis	Long COVID: B case, S control	TRUE	52615	6407	46208	0.121
rs9970807	T	C	T	C	-0.12575	0.091399	0.084903	0.0870788	FALSE	FALSE	FALSE	1WfWbS	1	56965664	0.039927700000000003	2.2891125709720317	0.0220728	longcovid2022W1v4	TRUE	reported	1	56965664	0.01669499999999999	-7.5322	5e-14	Nikpay2015cad	TRUE	reported	jNtRE9	2	TRUE	5e-08	TRUE	NA	NA	TRUE	Disease liability	Coronary artery disease	TRUE	184305	60801	123504	0.05	Diagnosis	Long COVID: B case, S control	TRUE	52615	6407	46208	0.121
rs10139550	G	C	G	C	0.05538	-0.0066792	0.423033	0.429148	FALSE	TRUE	TRUE	yaDkpu	14	100145710	0.0200061	-0.33385817325715655	0.738486	longcovid2022W2v4	TRUE	reported	14	100145710	0.0097569	5.67598	1.38e-8	Nikpay2015cad	TRUE	reported	NZaUAb	2	FALSE	5e-08	TRUE	NA	NA	NA	Disease liability	Coronary artery disease	TRUE	184305	60801	123504	0.05	Diagnosis	Long COVID: B case, B control	TRUE	1100445	6450	1093995	0.00586
rs10840293	A	G	A	G	0.054714	0.00123652	0.549821	0.601381	FALSE	FALSE	FALSE	yaDkpu	11	9751196	0.0202495	0.06106422380799526	0.951308	longcovid2022W2v4	TRUE	reported	11	9751196	0.00961899999999999	5.688117267907267	1.28e-8	Nikpay2015cad	TRUE	reported	NZaUAb	2	TRUE	5e-08	TRUE	NA	NA	TRUE	Disease liability	Coronary artery disease	TRUE	184305	60801	123504	0.05	Diagnosis	Long COVID: B case, B control	TRUE	1100445	6450	1093995	0.00586
rs11065979	T	C	T	C	0.068556	-0.00137528	0.365499	0.413294	FALSE	FALSE	FALSE	yaDkpu	12	112059557	0.0203693	-0.06751729318140536	0.94617	longcovid2022W2v4	TRUE	reported	12	112059557	0.0107672	6.36711	1.93e-10	Nikpay2015cad	TRUE	reported	NZaUAb	2	TRUE	5e-08	TRUE	NA	NA	TRUE	Disease liability	Coronary artery disease	TRUE	184305	60801	123504	0.05	Diagnosis	Long COVID: B case, B control	TRUE	1100445	6450	1093995	0.00586
rs11191416	G	T	G	T	-0.079249	0.0147537	0.12747	0.0931472	FALSE	FALSE	FALSE	yaDkpu	10	104604916	0.0313828	0.47012057560192205	0.638268	longcovid2022W2v4	TRUE	reported	10	104604916	0.0135252	-5.85936	4.65e-9	Nikpay2015cad	TRUE	reported	NZaUAb	2	TRUE	5e-08	TRUE	NA	NA	TRUE	Disease liability	Coronary artery disease	TRUE	184305	60801	123504	0.05	Diagnosis	Long COVID: B case, B control	TRUE	1100445	6450	1093995	0.00586
rs11556924	T	C	T	C	-0.072569	0.0163612	0.313325	0.357601	FALSE	FALSE	FALSE	yaDkpu	7	129663496	0.0209007	0.7828063174917586	0.4337389999999999	longcovid2022W2v4	TRUE	reported	7	129663496	0.0110605	-6.5611	5.34e-11	Nikpay2015cad	TRUE	reported	NZaUAb	2	TRUE	5e-08	TRUE	NA	NA	TRUE	Disease liability	Coronary artery disease	TRUE	184305	60801	123504	0.05	Diagnosis	Long COVID: B case, B control	TRUE	1100445	6450	1093995	0.00586
rs115654617	A	C	A	C	0.137846	-0.0199572	0.106962	0.12139	FALSE	FALSE	FALSE	yaDkpu	2	203893999	0.030733	-0.649373637458107	0.516098	longcovid2022W2v4	TRUE	reported	2	203893999	0.0158314	8.70713	3.12e-18	Nikpay2015cad	TRUE	reported	NZaUAb	2	TRUE	5e-08	TRUE	NA	NA	TRUE	Disease liability	Coronary artery disease	TRUE	184305	60801	123504	0.05	Diagnosis	Long COVID: B case, B control	TRUE	1100445	6450	1093995	0.00586
rs11838776	A	G	A	G	0.068566	-0.0227813	0.263277	0.264607	FALSE	FALSE	FALSE	yaDkpu	13	111040681	0.0224945	-1.0127497832803574	0.31118	longcovid2022W2v4	TRUE	reported	13	111040681	0.0107552	6.37515	1.83e-10	Nikpay2015cad	TRUE	reported	NZaUAb	2	TRUE	5e-08	TRUE	NA	NA	TRUE	Disease liability	Coronary artery disease	TRUE	184305	60801	123504	0.05	Diagnosis	Long COVID: B case, B control	TRUE	1100445	6450	1093995	0.00586
rs1199338	C	A	C	A	0.073596	0.0218482	0.161866	0.154287	FALSE	FALSE	FALSE	yaDkpu	3	138087467	0.026862	0.8133497133497134	0.416018	longcovid2022W2v4	TRUE	reported	3	138087467	0.0124987	5.88829	3.9e-9	Nikpay2015cad	TRUE	reported	NZaUAb	2	TRUE	5e-08	TRUE	NA	NA	TRUE	Disease liability	Coronary artery disease	TRUE	184305	60801	123504	0.05	Diagnosis	Long COVID: B case, B control	TRUE	1100445	6450	1093995	0.00586
rs12202017	G	A	G	A	-0.066813	-0.015386	0.300047	0.264026	FALSE	FALSE	FALSE	yaDkpu	6	134173151	0.0227252	-0.6770457465720874	0.498377	longcovid2022W2v4	TRUE	reported	6	134173151	0.0099612	-6.70732	1.98e-11	Nikpay2015cad	TRUE	reported	NZaUAb	2	TRUE	5e-08	TRUE	NA	NA	TRUE	Disease liability	Coronary artery disease	TRUE	184305	60801	123504	0.05	Diagnosis	Long COVID: B case, B control	TRUE	1100445	6450	1093995	0.00586
rs1412444	T	C	T	C	0.066812	-0.00347021	0.369131	0.369181	FALSE	FALSE	FALSE	yaDkpu	10	91002927	0.0207494	-0.16724387211196468	0.867178	longcovid2022W2v4	TRUE	reported	10	91002927	0.0096809	6.90142	5.150000000000001e-12	Nikpay2015cad	TRUE	reported	NZaUAb	2	TRUE	5e-08	TRUE	NA	NA	TRUE	Disease liability	Coronary artery disease	TRUE	184305	60801	123504	0.05	Diagnosis	Long COVID: B case, B control	TRUE	1100445	6450	1093995	0.00586
rs16986953	A	G	A	G	0.08516	-0.0137974	0.104706	0.0721151	FALSE	FALSE	FALSE	yaDkpu	2	19942473	0.0451529	-0.3055706278002077	0.759932	longcovid2022W2v4	TRUE	reported	2	19942473	0.01502649999999999	5.66732	1.45e-8	Nikpay2015cad	TRUE	reported	NZaUAb	2	TRUE	5e-08	TRUE	NA	NA	TRUE	Disease liability	Coronary artery disease	TRUE	184305	60801	123504	0.05	Diagnosis	Long COVID: B case, B control	TRUE	1100445	6450	1093995	0.00586
rs17087335	T	G	T	G	0.060764	-1.14996e-4	0.214637	0.208286	FALSE	FALSE	FALSE	yaDkpu	4	57838583	0.0245116	-0.00469149300739241	0.996257	longcovid2022W2v4	TRUE	reported	4	57838583	0.0111159	5.4664	4.59e-8	Nikpay2015cad	TRUE	reported	NZaUAb	2	TRUE	5e-08	TRUE	NA	NA	TRUE	Disease liability	Coronary artery disease	TRUE	184305	60801	123504	0.05	Diagnosis	Long COVID: B case, B control	TRUE	1100445	6450	1093995	0.00586
rs17678683	G	T	G	T	0.098786	-0.0335478	0.087681	0.0855254	FALSE	FALSE	FALSE	yaDkpu	2	145286559	0.0349951	-0.95864278141797	0.337738	longcovid2022W2v4	TRUE	reported	2	145286559	0.0166548	5.93138	3e-9	Nikpay2015cad	TRUE	reported	NZaUAb	2	TRUE	5e-08	TRUE	NA	NA	TRUE	Disease liability	Coronary artery disease	TRUE	184305	60801	123504	0.05	Diagnosis	Long COVID: B case, B control	TRUE	1100445	6450	1093995	0.00586
rs180803	T	G	T	G	-0.180923	-0.154916	0.029268	0.0179401	FALSE	FALSE	FALSE	yaDkpu	22	24658858	0.0899046	-1.7231153912035646	0.0848686999999999	longcovid2022W2v4	TRUE	reported	22	24658858	0.0283062	-6.39163858094693	1.64e-10	Nikpay2015cad	TRUE	reported	NZaUAb	2	TRUE	5e-08	TRUE	NA	NA	TRUE	Disease liability	Coronary artery disease	TRUE	184305	60801	123504	0.05	Diagnosis	Long COVID: B case, B control	TRUE	1100445	6450	1093995	0.00586
rs1870634	G	T	G	T	0.075878	-0.0147929	0.637485	0.67538	FALSE	FALSE	FALSE	yaDkpu	10	44480811	0.020823500000000002	-0.7103945062069296	0.477458	longcovid2022W2v4	TRUE	reported	10	44480811	0.00971129999999999	7.813372051115711	5.55e-15	Nikpay2015cad	TRUE	reported	NZaUAb	2	TRUE	5e-08	TRUE	NA	NA	TRUE	Disease liability	Coronary artery disease	TRUE	184305	60801	123504	0.05	Diagnosis	Long COVID: B case, B control	TRUE	1100445	6450	1093995	0.00586
rs2107595	A	G	A	G	0.073415	-0.00433194	0.20047	0.173	FALSE	FALSE	FALSE	yaDkpu	7	19049388	0.0261947	-0.1653746750296816	0.868649	longcovid2022W2v4	TRUE	reported	7	19049388	0.0112951	6.49972	8.049999999999998e-11	Nikpay2015cad	TRUE	reported	NZaUAb	2	TRUE	5e-08	TRUE	NA	NA	TRUE	Disease liability	Coronary artery disease	TRUE	184305	60801	123504	0.05	Diagnosis	Long COVID: B case, B control	TRUE	1100445	6450	1093995	0.00586
rs2128739	C	A	C	A	-0.065565	0.0164653	0.676464	0.748515	FALSE	FALSE	FALSE	yaDkpu	11	103673277	0.0222232	0.7409059001403938	0.45875	longcovid2022W2v4	TRUE	reported	11	103673277	0.0100568	-6.519469413730014	7.05e-11	Nikpay2015cad	TRUE	reported	NZaUAb	2	TRUE	5e-08	TRUE	NA	NA	TRUE	Disease liability	Coronary artery disease	TRUE	184305	60801	123504	0.05	Diagnosis	Long COVID: B case, B control	TRUE	1100445	6450	1093995	0.00586
rs2487928	A	G	A	G	0.062633	-0.0116086	0.418221	0.457311	FALSE	FALSE	FALSE	yaDkpu	10	30323892	0.0200906	-0.5778125093327228	0.563393	longcovid2022W2v4	TRUE	reported	10	30323892	0.00950489999999999	6.58955	4.41e-11	Nikpay2015cad	TRUE	reported	NZaUAb	2	TRUE	5e-08	TRUE	NA	NA	TRUE	Disease liability	Coronary artery disease	TRUE	184305	60801	123504	0.05	Diagnosis	Long COVID: B case, B control	TRUE	1100445	6450	1093995	0.00586
rs2519093	T	C	T	C	0.079704	0.0508328	0.19087200000000001	0.197724	FALSE	FALSE	FALSE	yaDkpu	9	136141870	0.0245587	2.06985	0.0384667	longcovid2022W2v4	TRUE	reported	9	136141870	0.0117524	6.78193	1.19e-11	Nikpay2015cad	TRUE	reported	NZaUAb	2	TRUE	5e-08	TRUE	NA	NA	TRUE	Disease liability	Coronary artery disease	TRUE	184305	60801	123504	0.05	Diagnosis	Long COVID: B case, B control	TRUE	1100445	6450	1093995	0.00586
rs2681472	G	A	G	A	0.074114	-0.00387094	0.201306	0.131206	FALSE	FALSE	FALSE	yaDkpu	12	90008959	0.0268981	-0.14391127997888326	0.885571	longcovid2022W2v4	TRUE	reported	12	90008959	0.0113331	6.53961	6.17e-11	Nikpay2015cad	TRUE	reported	NZaUAb	2	TRUE	5e-08	TRUE	NA	NA	TRUE	Disease liability	Coronary artery disease	TRUE	184305	60801	123504	0.05	Diagnosis	Long COVID: B case, B control	TRUE	1100445	6450	1093995	0.00586
rs28451064	A	G	A	G	0.127571	-0.0196805	0.121186	0.140899	FALSE	FALSE	FALSE	yaDkpu	21	35593827	0.0300036	-0.6559379541121733	0.511865	longcovid2022W2v4	TRUE	reported	21	35593827	0.015952	7.99718	1.3300000000000001e-15	Nikpay2015cad	TRUE	reported	NZaUAb	2	TRUE	5e-08	TRUE	NA	NA	TRUE	Disease liability	Coronary artery disease	TRUE	184305	60801	123504	0.05	Diagnosis	Long COVID: B case, B control	TRUE	1100445	6450	1093995	0.00586
rs2891168	G	A	G	A	0.193401	0.0217221	0.488668	0.463973	FALSE	FALSE	FALSE	yaDkpu	9	22098619	0.0197887	1.0977022239965233	0.272334	longcovid2022W2v4	TRUE	reported	9	22098619	0.0091877	21.05	2.2899999999999988e-98	Nikpay2015cad	TRUE	reported	NZaUAb	2	TRUE	5e-08	TRUE	NA	NA	TRUE	Disease liability	Coronary artery disease	TRUE	184305	60801	123504	0.05	Diagnosis	Long COVID: B case, B control	TRUE	1100445	6450	1093995	0.00586
rs3918226	T	C	T	C	0.133315	0.0163676	0.064515	0.0765285	FALSE	FALSE	FALSE	yaDkpu	7	150690176	0.037825	0.4327191011235955	0.665219	longcovid2022W2v4	TRUE	reported	7	150690176	0.0221275	6.02486	1.6899999999999995e-9	Nikpay2015cad	TRUE	reported	NZaUAb	2	TRUE	5e-08	TRUE	NA	NA	TRUE	Disease liability	Coronary artery disease	TRUE	184305	60801	123504	0.05	Diagnosis	Long COVID: B case, B control	TRUE	1100445	6450	1093995	0.00586
rs4420638	G	A	G	A	0.091906	0.0492289	0.166036	0.220973	FALSE	FALSE	FALSE	yaDkpu	19	45422946	0.02595	1.897067437379576	0.057819	longcovid2022W2v4	TRUE	reported	19	45422946	0.0140977	6.51922	7.07e-11	Nikpay2015cad	TRUE	reported	NZaUAb	2	TRUE	5e-08	TRUE	NA	NA	TRUE	Disease liability	Coronary artery disease	TRUE	184305	60801	123504	0.05	Diagnosis	Long COVID: B case, B control	TRUE	1100445	6450	1093995	0.00586
rs4468572	C	T	C	T	0.077234	-6.17893e-4	0.585831	0.614772	FALSE	FALSE	FALSE	yaDkpu	15	79124475	0.0201853	-0.03061103872620174	0.97558	longcovid2022W2v4	TRUE	reported	15	79124475	0.0095277	8.10625859336461	4.44e-16	Nikpay2015cad	TRUE	reported	NZaUAb	2	TRUE	5e-08	TRUE	NA	NA	TRUE	Disease liability	Coronary artery disease	TRUE	184305	60801	123504	0.05	Diagnosis	Long COVID: B case, B control	TRUE	1100445	6450	1093995	0.00586
rs4593108	G	C	G	C	-0.07083	0.00735002	0.204651	0.171744	FALSE	TRUE	FALSE	yaDkpu	4	148281001	0.025617	0.28691962368739504	0.774174	longcovid2022W2v4	TRUE	reported	4	148281001	0.0115558	-6.12939	8.820000000000001e-10	Nikpay2015cad	TRUE	reported	NZaUAb	2	TRUE	5e-08	TRUE	NA	NA	TRUE	Disease liability	Coronary artery disease	TRUE	184305	60801	123504	0.05	Diagnosis	Long COVID: B case, B control	TRUE	1100445	6450	1093995	0.00586
rs515135	C	T	C	T	0.067499	-0.00717058	0.791985	0.820016	FALSE	FALSE	FALSE	yaDkpu	2	21286057	0.0261583	-0.27412255383568507	0.783991	longcovid2022W2v4	TRUE	reported	2	21286057	0.01219239999999999	5.536153669499033	3.09e-8	Nikpay2015cad	TRUE	reported	NZaUAb	2	TRUE	5e-08	TRUE	NA	NA	TRUE	Disease liability	Coronary artery disease	TRUE	184305	60801	123504	0.05	Diagnosis	Long COVID: B case, B control	TRUE	1100445	6450	1093995	0.00586
rs55730499	T	C	T	C	0.316641	0.0525805	0.056243	0.064419	FALSE	FALSE	FALSE	yaDkpu	6	161005610	0.0427276	1.230598020951329	0.2184729999999999	longcovid2022W2v4	TRUE	reported	6	161005610	0.0242403	13.0626	5.3899999999999994e-39	Nikpay2015cad	TRUE	reported	NZaUAb	2	TRUE	5e-08	TRUE	NA	NA	TRUE	Disease liability	Coronary artery disease	TRUE	184305	60801	123504	0.05	Diagnosis	Long COVID: B case, B control	TRUE	1100445	6450	1093995	0.00586
rs56062135	T	C	T	C	-0.069743	-0.00211779	0.205729	0.244352	FALSE	FALSE	FALSE	yaDkpu	15	67455630	0.0236462	-0.08956153631450296	0.928636	longcovid2022W2v4	TRUE	reported	15	67455630	0.0118937	-5.86386	4.52e-9	Nikpay2015cad	TRUE	reported	NZaUAb	2	TRUE	5e-08	TRUE	NA	NA	TRUE	Disease liability	Coronary artery disease	TRUE	184305	60801	123504	0.05	Diagnosis	Long COVID: B case, B control	TRUE	1100445	6450	1093995	0.00586
rs56289821	A	G	A	G	-0.13361	-1.97092e-4	0.100378	0.107855	FALSE	FALSE	FALSE	yaDkpu	19	11188247	0.033193	-0.00593775796101587	0.995262	longcovid2022W2v4	TRUE	reported	19	11188247	0.01704149999999999	-7.84027	4.44e-15	Nikpay2015cad	TRUE	reported	NZaUAb	2	TRUE	5e-08	TRUE	NA	NA	TRUE	Disease liability	Coronary artery disease	TRUE	184305	60801	123504	0.05	Diagnosis	Long COVID: B case, B control	TRUE	1100445	6450	1093995	0.00586
rs56336142	C	T	C	T	-0.066813	-0.0231611	0.192738	0.231996	FALSE	FALSE	FALSE	yaDkpu	6	39134099	0.0239843	-0.965677547395588	0.334206	longcovid2022W2v4	TRUE	reported	6	39134099	0.0118763	-5.62574	1.85e-8	Nikpay2015cad	TRUE	reported	NZaUAb	2	TRUE	5e-08	TRUE	NA	NA	TRUE	Disease liability	Coronary artery disease	TRUE	184305	60801	123504	0.05	Diagnosis	Long COVID: B case, B control	TRUE	1100445	6450	1093995	0.00586
rs663129	A	G	A	G	0.058163	0.00538855	0.256835	0.216589	FALSE	FALSE	FALSE	yaDkpu	18	57838401	0.0234534	0.22975560046730964	0.818281	longcovid2022W2v4	TRUE	reported	18	57838401	0.01051729999999999	5.53022	3.2e-8	Nikpay2015cad	TRUE	reported	NZaUAb	2	TRUE	5e-08	TRUE	NA	NA	TRUE	Disease liability	Coronary artery disease	TRUE	184305	60801	123504	0.05	Diagnosis	Long COVID: B case, B control	TRUE	1100445	6450	1093995	0.00586
rs6689306	G	A	G	A	-0.056012	0.00553416	0.552455	0.544579	FALSE	FALSE	FALSE	yaDkpu	1	154395946	0.0201051	0.2752615008132265	0.783115	longcovid2022W2v4	TRUE	reported	1	154395946	0.0094061	-5.954859080809261	2.6e-9	Nikpay2015cad	TRUE	reported	NZaUAb	2	TRUE	5e-08	TRUE	NA	NA	TRUE	Disease liability	Coronary artery disease	TRUE	184305	60801	123504	0.05	Diagnosis	Long COVID: B case, B control	TRUE	1100445	6450	1093995	0.00586
rs67180937	G	T	G	T	0.078807	0.0513029	0.663052	0.73756	FALSE	FALSE	FALSE	yaDkpu	1	222823743	0.0229507	2.2353522986226997	0.0253942999999999	longcovid2022W2v4	TRUE	reported	1	222823743	0.0110551	7.128565096652224	1.01e-12	Nikpay2015cad	TRUE	reported	NZaUAb	2	TRUE	5e-08	TRUE	NA	NA	TRUE	Disease liability	Coronary artery disease	TRUE	184305	60801	123504	0.05	Diagnosis	Long COVID: B case, B control	TRUE	1100445	6450	1093995	0.00586
rs7212798	C	T	C	T	0.079961	-0.00162888	0.146516	0.146053	FALSE	FALSE	FALSE	yaDkpu	17	59013488	0.0319054	-0.05105342669266018	0.959283	longcovid2022W2v4	TRUE	reported	17	59013488	0.0142216	5.6225	1.88e-8	Nikpay2015cad	TRUE	reported	NZaUAb	2	TRUE	5e-08	TRUE	NA	NA	TRUE	Disease liability	Coronary artery disease	TRUE	184305	60801	123504	0.05	Diagnosis	Long COVID: B case, B control	TRUE	1100445	6450	1093995	0.00586
rs7528419	G	A	G	A	-0.11453	-0.00700878	0.21418	0.21842	FALSE	FALSE	FALSE	yaDkpu	1	109817192	0.0239554	-0.2925762041126426	0.769846	longcovid2022W2v4	TRUE	reported	1	109817192	0.011482	-9.97474	1.9699999999999998e-23	Nikpay2015cad	TRUE	reported	NZaUAb	2	TRUE	5e-08	TRUE	NA	NA	TRUE	Disease liability	Coronary artery disease	TRUE	184305	60801	123504	0.05	Diagnosis	Long COVID: B case, B control	TRUE	1100445	6450	1093995	0.00586
rs7568458	A	T	A	T	0.059618	-0.00532192	0.44851799999999997	0.449757	FALSE	TRUE	TRUE	yaDkpu	2	85788175	0.020123	-0.2644695124981365	0.791418	longcovid2022W2v4	TRUE	reported	2	85788175	0.00950929999999999	6.26944	3.62e-10	Nikpay2015cad	TRUE	reported	NZaUAb	2	FALSE	5e-08	TRUE	NA	NA	NA	Disease liability	Coronary artery disease	TRUE	184305	60801	123504	0.05	Diagnosis	Long COVID: B case, B control	TRUE	1100445	6450	1093995	0.00586
rs8042271	A	G	A	G	-0.096711	0.0204135	0.097718	0.0851118	FALSE	FALSE	FALSE	yaDkpu	15	89574218	0.0502418	0.40630510849531665	0.684518	longcovid2022W2v4	TRUE	reported	15	89574218	0.0175662	-5.505516275574683	3.68e-8	Nikpay2015cad	TRUE	reported	NZaUAb	2	TRUE	5e-08	TRUE	NA	NA	TRUE	Disease liability	Coronary artery disease	TRUE	184305	60801	123504	0.05	Diagnosis	Long COVID: B case, B control	TRUE	1100445	6450	1093995	0.00586
rs9349379	G	A	G	A	0.131836	-0.0297858	0.431606	0.427892	FALSE	FALSE	FALSE	yaDkpu	6	12903957	0.0199991	-1.489357021065948	0.136393	longcovid2022W2v4	TRUE	reported	6	12903957	0.0096527	13.6579	1.81e-42	Nikpay2015cad	TRUE	reported	NZaUAb	2	TRUE	5e-08	TRUE	NA	NA	TRUE	Disease liability	Coronary artery disease	TRUE	184305	60801	123504	0.05	Diagnosis	Long COVID: B case, B control	TRUE	1100445	6450	1093995	0.00586
rs9457927	G	A	G	A	0.357354	-0.128061	0.018743	0.0171156	FALSE	FALSE	FALSE	yaDkpu	6	160910282	0.0638022	-2.00715649303629	0.0447333999999999	longcovid2022W2v4	TRUE	reported	6	160910282	0.0373549	9.56646	1.11e-21	Nikpay2015cad	TRUE	reported	NZaUAb	2	TRUE	5e-08	TRUE	NA	NA	TRUE	Disease liability	Coronary artery disease	TRUE	184305	60801	123504	0.05	Diagnosis	Long COVID: B case, B control	TRUE	1100445	6450	1093995	0.00586
rs9970807	T	C	T	C	-0.12575	0.0463477	0.084903	0.0962983	FALSE	FALSE	FALSE	yaDkpu	1	56965664	0.035451	1.3073735578686072	0.191086	longcovid2022W2v4	TRUE	reported	1	56965664	0.01669499999999999	-7.5322	5e-14	Nikpay2015cad	TRUE	reported	NZaUAb	2	TRUE	5e-08	TRUE	NA	NA	TRUE	Disease liability	Coronary artery disease	TRUE	184305	60801	123504	0.05	Diagnosis	Long COVID: B case, B control	TRUE	1100445	6450	1093995	0.00586
rs11745324	A	G	A	G	-0.0528	-0.0284623	0.2277	0.227942	FALSE	FALSE	FALSE	9kGsze	5	137012171	0.0369778	-0.7697131792589067	0.441469	longcovid2022N1v4	TRUE	reported	5	137012171	0.0095	-5.557894736842106	2.345e-8	Shah2020heartfailure	TRUE	reported	74vXId	2	TRUE	5e-08	TRUE	NA	NA	TRUE	Disease liability	Heart failure	TRUE	977323	47309	930014	0.025	Diagnosis	Long COVID: S case, S control	TRUE	40910	2975	37935	0.0727
rs140570886	C	T	C	T	0.2136	-0.0607137	0.0158	0.0161576	FALSE	FALSE	FALSE	9kGsze	6	161013013	0.113544	-0.5347151764954555	0.592848	longcovid2022N1v4	TRUE	reported	6	161013013	0.0328	6.5122	7.687e-11	Shah2020heartfailure	TRUE	reported	74vXId	2	TRUE	5e-08	TRUE	NA	NA	TRUE	Disease liability	Heart failure	TRUE	977323	47309	930014	0.025	Diagnosis	Long COVID: S case, S control	TRUE	40910	2975	37935	0.0727
rs1556516	C	G	C	G	0.0622	0.00140605	0.4845	0.480754	FALSE	TRUE	TRUE	9kGsze	9	22100176	0.0300406	0.04680499057941586	0.962669	longcovid2022N1v4	TRUE	reported	9	22100176	0.0078	7.9743589743589745	1.569e-15	Shah2020heartfailure	TRUE	reported	74vXId	2	FALSE	5e-08	TRUE	NA	NA	NA	Disease liability	Heart failure	TRUE	977323	47309	930014	0.025	Diagnosis	Long COVID: S case, S control	TRUE	40910	2975	37935	0.0727
rs17042102	A	G	A	G	0.1103	-0.0170054	0.115	0.107693	FALSE	FALSE	FALSE	9kGsze	4	111668626	0.0466697	-0.3643777440180674	0.715576	longcovid2022N1v4	TRUE	reported	4	111668626	0.0121	9.115702479338845	5.705e-20	Shah2020heartfailure	TRUE	reported	74vXId	2	TRUE	5e-08	TRUE	NA	NA	TRUE	Disease liability	Heart failure	TRUE	977323	47309	930014	0.025	Diagnosis	Long COVID: S case, S control	TRUE	40910	2975	37935	0.0727
rs17617337	T	C	T	C	-0.0561	0.0675264	0.2208	0.223271	FALSE	FALSE	FALSE	9kGsze	10	121426884	0.0364356	1.853308302868623	0.0638381999999999	longcovid2022N1v4	TRUE	reported	10	121426884	0.0095	-5.905263157894737	3.654e-9	Shah2020heartfailure	TRUE	reported	74vXId	2	TRUE	5e-08	TRUE	NA	NA	TRUE	Disease liability	Heart failure	TRUE	977323	47309	930014	0.025	Diagnosis	Long COVID: S case, S control	TRUE	40910	2975	37935	0.0727
rs4135240	C	T	C	T	-0.0486	0.0060105	0.3411	0.338664	FALSE	FALSE	FALSE	9kGsze	6	36647680	0.0337123999999999	0.17828751438639842	0.858497	longcovid2022N1v4	TRUE	reported	6	36647680	0.0084	-5.78571	6.838e-9	Shah2020heartfailure	TRUE	reported	74vXId	2	TRUE	5e-08	TRUE	NA	NA	TRUE	Disease liability	Heart failure	TRUE	977323	47309	930014	0.025	Diagnosis	Long COVID: S case, S control	TRUE	40910	2975	37935	0.0727
rs4746140	C	G	C	G	-0.0666	-0.0106005	0.154	0.155996	FALSE	TRUE	FALSE	9kGsze	10	75417249	0.0414929	-0.2554774431288245	0.798355	longcovid2022N1v4	TRUE	reported	10	75417249	0.0109	-6.110091743119266	1.104e-9	Shah2020heartfailure	TRUE	reported	74vXId	2	TRUE	5e-08	TRUE	NA	NA	TRUE	Disease liability	Heart failure	TRUE	977323	47309	930014	0.025	Diagnosis	Long COVID: S case, S control	TRUE	40910	2975	37935	0.0727
rs4766578	A	T	A	T	-0.0433	0.0421083	0.5287	0.529047	FALSE	TRUE	TRUE	9kGsze	12	111904371	0.0309471	1.36065414853088	0.173624	longcovid2022N1v4	TRUE	reported	12	111904371	0.0079	-5.481012658227847	4.899e-8	Shah2020heartfailure	TRUE	reported	74vXId	2	FALSE	5e-08	TRUE	NA	NA	NA	Disease liability	Heart failure	TRUE	977323	47309	930014	0.025	Diagnosis	Long COVID: S case, S control	TRUE	40910	2975	37935	0.0727
rs55730499	T	C	T	C	0.1058	-0.00184213	0.0694	0.0721263	FALSE	FALSE	FALSE	9kGsze	6	161005610	0.0606072	-0.03039457358201665	0.975752	longcovid2022N1v4	TRUE	reported	6	161005610	0.0157	6.738853503184714	1.83e-11	Shah2020heartfailure	TRUE	reported	74vXId	2	TRUE	5e-08	TRUE	NA	NA	TRUE	Disease liability	Heart failure	TRUE	977323	47309	930014	0.025	Diagnosis	Long COVID: S case, S control	TRUE	40910	2975	37935	0.0727
rs56094641	G	A	G	A	0.0454	-0.0184404	0.4158	0.409404	FALSE	FALSE	FALSE	9kGsze	16	53806453	0.0320152	-0.5759889052699967	0.564623	longcovid2022N1v4	TRUE	reported	16	53806453	0.008	5.675	1.208e-8	Shah2020heartfailure	TRUE	reported	74vXId	2	TRUE	5e-08	TRUE	NA	NA	TRUE	Disease liability	Heart failure	TRUE	977323	47309	930014	0.025	Diagnosis	Long COVID: S case, S control	TRUE	40910	2975	37935	0.0727
rs600038	C	T	C	T	0.0569	-0.0295538	0.2091	0.238883	FALSE	FALSE	FALSE	9kGsze	9	136151806	0.0336794	-0.877504	0.3802130000000001	longcovid2022N1v4	TRUE	reported	9	136151806	0.0096	5.92708	3.6769999999999996e-9	Shah2020heartfailure	TRUE	reported	74vXId	2	TRUE	5e-08	TRUE	NA	NA	TRUE	Disease liability	Heart failure	TRUE	977323	47309	930014	0.025	Diagnosis	Long COVID: S case, S control	TRUE	40910	2975	37935	0.0727
rs660240	C	T	C	T	0.0611	0.0505125	0.7872	0.787533	FALSE	FALSE	FALSE	9kGsze	1	109817838	0.0377153	1.3393105715717497	0.180469	longcovid2022N1v4	TRUE	reported	1	109817838	0.0097	6.29897	3.2510000000000005e-10	Shah2020heartfailure	TRUE	reported	74vXId	2	TRUE	5e-08	TRUE	NA	NA	TRUE	Disease liability	Heart failure	TRUE	977323	47309	930014	0.025	Diagnosis	Long COVID: S case, S control	TRUE	40910	2975	37935	0.0727
rs11745324	A	G	A	G	-0.0528	-0.0249125	0.2277	0.233386	FALSE	FALSE	FALSE	xHNTRp	5	137012171	0.035756	-0.6967362121042622	0.485968	longcovid2022N2v4	TRUE	reported	5	137012171	0.0095	-5.557894736842106	2.345e-8	Shah2020heartfailure	TRUE	reported	RF4Ibs	2	TRUE	5e-08	TRUE	NA	NA	TRUE	Disease liability	Heart failure	TRUE	977323	47309	930014	0.025	Diagnosis	Long COVID: S case, B control	TRUE	997600	3018	994582	0.00302
rs140570886	C	T	C	T	0.2136	-0.074326	0.0158	0.0141143	FALSE	FALSE	FALSE	xHNTRp	6	161013013	0.0934503	-0.7953532519424764	0.426408	longcovid2022N2v4	TRUE	reported	6	161013013	0.0328	6.5122	7.687e-11	Shah2020heartfailure	TRUE	reported	RF4Ibs	2	TRUE	5e-08	TRUE	NA	NA	TRUE	Disease liability	Heart failure	TRUE	977323	47309	930014	0.025	Diagnosis	Long COVID: S case, B control	TRUE	997600	3018	994582	0.00302
rs1556516	C	G	C	G	0.0622	0.00752769	0.4845	0.463016	FALSE	TRUE	TRUE	xHNTRp	9	22100176	0.0296952	0.2534985452194294	0.799883	longcovid2022N2v4	TRUE	reported	9	22100176	0.0078	7.9743589743589745	1.569e-15	Shah2020heartfailure	TRUE	reported	RF4Ibs	2	FALSE	5e-08	TRUE	NA	NA	NA	Disease liability	Heart failure	TRUE	977323	47309	930014	0.025	Diagnosis	Long COVID: S case, B control	TRUE	997600	3018	994582	0.00302
rs17042102	A	G	A	G	0.1103	0.0219474	0.115	0.118735	FALSE	FALSE	FALSE	xHNTRp	4	111668626	0.0446905	0.49109766057663257	0.623358	longcovid2022N2v4	TRUE	reported	4	111668626	0.0121	9.115702479338845	5.705e-20	Shah2020heartfailure	TRUE	reported	RF4Ibs	2	TRUE	5e-08	TRUE	NA	NA	TRUE	Disease liability	Heart failure	TRUE	977323	47309	930014	0.025	Diagnosis	Long COVID: S case, B control	TRUE	997600	3018	994582	0.00302
rs17617337	T	C	T	C	-0.0561	0.0657635	0.2208	0.220377	FALSE	FALSE	FALSE	xHNTRp	10	121426884	0.0368847	1.7829479431851147	0.0745946999999999	longcovid2022N2v4	TRUE	reported	10	121426884	0.0095	-5.905263157894737	3.654e-9	Shah2020heartfailure	TRUE	reported	RF4Ibs	2	TRUE	5e-08	TRUE	NA	NA	TRUE	Disease liability	Heart failure	TRUE	977323	47309	930014	0.025	Diagnosis	Long COVID: S case, B control	TRUE	997600	3018	994582	0.00302
rs4135240	C	T	C	T	-0.0486	0.00682356	0.3411	0.332236	FALSE	FALSE	FALSE	xHNTRp	6	36647680	0.0314381	0.21704746788132873	0.828172	longcovid2022N2v4	TRUE	reported	6	36647680	0.0084	-5.78571	6.838e-9	Shah2020heartfailure	TRUE	reported	RF4Ibs	2	TRUE	5e-08	TRUE	NA	NA	TRUE	Disease liability	Heart failure	TRUE	977323	47309	930014	0.025	Diagnosis	Long COVID: S case, B control	TRUE	997600	3018	994582	0.00302
rs4746140	C	G	C	G	-0.0666	-0.00951977	0.154	0.161035	FALSE	TRUE	FALSE	xHNTRp	10	75417249	0.0393436	-0.2419648939090475	0.808807	longcovid2022N2v4	TRUE	reported	10	75417249	0.0109	-6.110091743119266	1.104e-9	Shah2020heartfailure	TRUE	reported	RF4Ibs	2	TRUE	5e-08	TRUE	NA	NA	TRUE	Disease liability	Heart failure	TRUE	977323	47309	930014	0.025	Diagnosis	Long COVID: S case, B control	TRUE	997600	3018	994582	0.00302
rs4766578	A	T	A	T	-0.0433	0.0516105	0.5287	0.536984	FALSE	TRUE	TRUE	xHNTRp	12	111904371	0.0306008	1.6865735536325843	0.0916855999999999	longcovid2022N2v4	TRUE	reported	12	111904371	0.0079	-5.481012658227847	4.899e-8	Shah2020heartfailure	TRUE	reported	RF4Ibs	2	FALSE	5e-08	TRUE	NA	NA	NA	Disease liability	Heart failure	TRUE	977323	47309	930014	0.025	Diagnosis	Long COVID: S case, B control	TRUE	997600	3018	994582	0.00302
rs55730499	T	C	T	C	0.1058	0.0433526	0.0694	0.0649596	FALSE	FALSE	FALSE	xHNTRp	6	161005610	0.0610457	0.7101663180207615	0.477601	longcovid2022N2v4	TRUE	reported	6	161005610	0.0157	6.738853503184714	1.83e-11	Shah2020heartfailure	TRUE	reported	RF4Ibs	2	TRUE	5e-08	TRUE	NA	NA	TRUE	Disease liability	Heart failure	TRUE	977323	47309	930014	0.025	Diagnosis	Long COVID: S case, B control	TRUE	997600	3018	994582	0.00302
rs56094641	G	A	G	A	0.0454	-0.0135815	0.4158	0.409118	FALSE	FALSE	FALSE	xHNTRp	16	53806453	0.0305549	-0.4444949909834429	0.656684	longcovid2022N2v4	TRUE	reported	16	53806453	0.008	5.675	1.208e-8	Shah2020heartfailure	TRUE	reported	RF4Ibs	2	TRUE	5e-08	TRUE	NA	NA	TRUE	Disease liability	Heart failure	TRUE	977323	47309	930014	0.025	Diagnosis	Long COVID: S case, B control	TRUE	997600	3018	994582	0.00302
rs600038	C	T	C	T	0.0569	0.0374576	0.2091	0.218823	FALSE	FALSE	FALSE	xHNTRp	9	136151806	0.0353938	1.05831	0.289914	longcovid2022N2v4	TRUE	reported	9	136151806	0.0096	5.92708	3.6769999999999996e-9	Shah2020heartfailure	TRUE	reported	RF4Ibs	2	TRUE	5e-08	TRUE	NA	NA	TRUE	Disease liability	Heart failure	TRUE	977323	47309	930014	0.025	Diagnosis	Long COVID: S case, B control	TRUE	997600	3018	994582	0.00302
rs660240	C	T	C	T	0.0611	0.0416151	0.7872	0.78617	FALSE	FALSE	FALSE	xHNTRp	1	109817838	0.0364269	1.1424277113891108	0.253277	longcovid2022N2v4	TRUE	reported	1	109817838	0.0097	6.29897	3.2510000000000005e-10	Shah2020heartfailure	TRUE	reported	RF4Ibs	2	TRUE	5e-08	TRUE	NA	NA	TRUE	Disease liability	Heart failure	TRUE	977323	47309	930014	0.025	Diagnosis	Long COVID: S case, B control	TRUE	997600	3018	994582	0.00302
rs11745324	A	G	A	G	-0.0528	-0.0131239	0.2277	0.232851	FALSE	FALSE	FALSE	wy1QlN	5	137012171	0.0260432	-0.5039280887141365	0.614313	longcovid2022W1v4	TRUE	reported	5	137012171	0.0095	-5.557894736842106	2.345e-8	Shah2020heartfailure	TRUE	reported	ANjZif	2	TRUE	5e-08	TRUE	NA	NA	TRUE	Disease liability	Heart failure	TRUE	977323	47309	930014	0.025	Diagnosis	Long COVID: B case, S control	TRUE	52615	6407	46208	0.121
rs140570886	C	T	C	T	0.2136	-0.0506638	0.0158	0.0162992	FALSE	FALSE	FALSE	wy1QlN	6	161013013	0.0844368	-0.6000203702650977	0.548493	longcovid2022W1v4	TRUE	reported	6	161013013	0.0328	6.5122	7.687e-11	Shah2020heartfailure	TRUE	reported	ANjZif	2	TRUE	5e-08	TRUE	NA	NA	TRUE	Disease liability	Heart failure	TRUE	977323	47309	930014	0.025	Diagnosis	Long COVID: B case, S control	TRUE	52615	6407	46208	0.121
rs1556516	C	G	C	G	0.0622	0.008131	0.4845	0.484086	FALSE	TRUE	TRUE	wy1QlN	9	22100176	0.0223089	0.3644733716140195	0.715505	longcovid2022W1v4	TRUE	reported	9	22100176	0.0078	7.9743589743589745	1.569e-15	Shah2020heartfailure	TRUE	reported	ANjZif	2	FALSE	5e-08	TRUE	NA	NA	NA	Disease liability	Heart failure	TRUE	977323	47309	930014	0.025	Diagnosis	Long COVID: B case, S control	TRUE	52615	6407	46208	0.121
rs17042102	A	G	A	G	0.1103	0.0299115	0.115	0.111661	FALSE	FALSE	FALSE	wy1QlN	4	111668626	0.0333047	0.8981164820580879	0.369123	longcovid2022W1v4	TRUE	reported	4	111668626	0.0121	9.115702479338845	5.705e-20	Shah2020heartfailure	TRUE	reported	ANjZif	2	TRUE	5e-08	TRUE	NA	NA	TRUE	Disease liability	Heart failure	TRUE	977323	47309	930014	0.025	Diagnosis	Long COVID: B case, S control	TRUE	52615	6407	46208	0.121
rs17617337	T	C	T	C	-0.0561	0.00730554	0.2208	0.220749	FALSE	FALSE	FALSE	wy1QlN	10	121426884	0.026639	0.2742422763617253	0.783898	longcovid2022W1v4	TRUE	reported	10	121426884	0.0095	-5.905263157894737	3.654e-9	Shah2020heartfailure	TRUE	reported	ANjZif	2	TRUE	5e-08	TRUE	NA	NA	TRUE	Disease liability	Heart failure	TRUE	977323	47309	930014	0.025	Diagnosis	Long COVID: B case, S control	TRUE	52615	6407	46208	0.121
rs4135240	C	T	C	T	-0.0486	0.0281229	0.3411	0.342178	FALSE	FALSE	FALSE	wy1QlN	6	36647680	0.0236888	1.187181283982304	0.235156	longcovid2022W1v4	TRUE	reported	6	36647680	0.0084	-5.78571	6.838e-9	Shah2020heartfailure	TRUE	reported	ANjZif	2	TRUE	5e-08	TRUE	NA	NA	TRUE	Disease liability	Heart failure	TRUE	977323	47309	930014	0.025	Diagnosis	Long COVID: B case, S control	TRUE	52615	6407	46208	0.121
rs4746140	C	G	C	G	-0.0666	-0.0465318	0.154	0.15753	FALSE	TRUE	FALSE	wy1QlN	10	75417249	0.0299993	-1.5510961922444857	0.120879	longcovid2022W1v4	TRUE	reported	10	75417249	0.0109	-6.110091743119266	1.104e-9	Shah2020heartfailure	TRUE	reported	ANjZif	2	TRUE	5e-08	TRUE	NA	NA	TRUE	Disease liability	Heart failure	TRUE	977323	47309	930014	0.025	Diagnosis	Long COVID: B case, S control	TRUE	52615	6407	46208	0.121
rs4766578	A	T	A	T	-0.0433	-0.023491	0.5287	0.525556	FALSE	TRUE	TRUE	wy1QlN	12	111904371	0.0222032	-1.0580006485551634	0.290056	longcovid2022W1v4	TRUE	reported	12	111904371	0.0079	-5.481012658227847	4.899e-8	Shah2020heartfailure	TRUE	reported	ANjZif	2	FALSE	5e-08	TRUE	NA	NA	NA	Disease liability	Heart failure	TRUE	977323	47309	930014	0.025	Diagnosis	Long COVID: B case, S control	TRUE	52615	6407	46208	0.121
rs55730499	T	C	T	C	0.1058	0.0334653	0.0694	0.0688523	FALSE	FALSE	FALSE	wy1QlN	6	161005610	0.0463353	0.7222420055551599	0.470146	longcovid2022W1v4	TRUE	reported	6	161005610	0.0157	6.738853503184714	1.83e-11	Shah2020heartfailure	TRUE	reported	ANjZif	2	TRUE	5e-08	TRUE	NA	NA	TRUE	Disease liability	Heart failure	TRUE	977323	47309	930014	0.025	Diagnosis	Long COVID: B case, S control	TRUE	52615	6407	46208	0.121
rs56094641	G	A	G	A	0.0454	0.0109644	0.4158	0.412998	FALSE	FALSE	FALSE	wy1QlN	16	53806453	0.0227522	0.4819050465449495	0.629873	longcovid2022W1v4	TRUE	reported	16	53806453	0.008	5.675	1.208e-8	Shah2020heartfailure	TRUE	reported	ANjZif	2	TRUE	5e-08	TRUE	NA	NA	TRUE	Disease liability	Heart failure	TRUE	977323	47309	930014	0.025	Diagnosis	Long COVID: B case, S control	TRUE	52615	6407	46208	0.121
rs600038	C	T	C	T	0.0569	-0.012033	0.2091	0.235453	FALSE	FALSE	FALSE	wy1QlN	9	136151806	0.0253498	-0.474678	0.635015	longcovid2022W1v4	TRUE	reported	9	136151806	0.0096	5.92708	3.6769999999999996e-9	Shah2020heartfailure	TRUE	reported	ANjZif	2	TRUE	5e-08	TRUE	NA	NA	TRUE	Disease liability	Heart failure	TRUE	977323	47309	930014	0.025	Diagnosis	Long COVID: B case, S control	TRUE	52615	6407	46208	0.121
rs660240	C	T	C	T	0.0611	0.0163341	0.7872	0.787342	FALSE	FALSE	FALSE	wy1QlN	1	109817838	0.027153	0.6015578389128273	0.547468	longcovid2022W1v4	TRUE	reported	1	109817838	0.0097	6.29897	3.2510000000000005e-10	Shah2020heartfailure	TRUE	reported	ANjZif	2	TRUE	5e-08	TRUE	NA	NA	TRUE	Disease liability	Heart failure	TRUE	977323	47309	930014	0.025	Diagnosis	Long COVID: B case, S control	TRUE	52615	6407	46208	0.121
rs11745324	A	G	A	G	-0.0528	-0.0136684	0.2277	0.235081	FALSE	FALSE	FALSE	14Hkds	5	137012171	0.0231507	-0.590409793224395	0.554917	longcovid2022W2v4	TRUE	reported	5	137012171	0.0095	-5.557894736842106	2.345e-8	Shah2020heartfailure	TRUE	reported	XvTtOz	2	TRUE	5e-08	TRUE	NA	NA	TRUE	Disease liability	Heart failure	TRUE	977323	47309	930014	0.025	Diagnosis	Long COVID: B case, B control	TRUE	1100445	6450	1093995	0.00586
rs140570886	C	T	C	T	0.2136	-0.105587	0.0158	0.0144154	FALSE	FALSE	FALSE	14Hkds	6	161013013	0.0684468	-1.542614117825815	0.122924	longcovid2022W2v4	TRUE	reported	6	161013013	0.0328	6.5122	7.687e-11	Shah2020heartfailure	TRUE	reported	XvTtOz	2	TRUE	5e-08	TRUE	NA	NA	TRUE	Disease liability	Heart failure	TRUE	977323	47309	930014	0.025	Diagnosis	Long COVID: B case, B control	TRUE	1100445	6450	1093995	0.00586
rs1556516	C	G	C	G	0.0622	0.0214132	0.4845	0.466959	FALSE	TRUE	TRUE	14Hkds	9	22100176	0.0202132	1.059367146221281	0.289434	longcovid2022W2v4	TRUE	reported	9	22100176	0.0078	7.9743589743589745	1.569e-15	Shah2020heartfailure	TRUE	reported	XvTtOz	2	FALSE	5e-08	TRUE	NA	NA	NA	Disease liability	Heart failure	TRUE	977323	47309	930014	0.025	Diagnosis	Long COVID: B case, B control	TRUE	1100445	6450	1093995	0.00586
rs17042102	A	G	A	G	0.1103	0.0386246	0.115	0.120364	FALSE	FALSE	FALSE	14Hkds	4	111668626	0.0293731	1.314965053058751	0.188522	longcovid2022W2v4	TRUE	reported	4	111668626	0.0121	9.115702479338845	5.705e-20	Shah2020heartfailure	TRUE	reported	XvTtOz	2	TRUE	5e-08	TRUE	NA	NA	TRUE	Disease liability	Heart failure	TRUE	977323	47309	930014	0.025	Diagnosis	Long COVID: B case, B control	TRUE	1100445	6450	1093995	0.00586
rs17617337	T	C	T	C	-0.0561	0.00605183	0.2208	0.21935	FALSE	FALSE	FALSE	14Hkds	10	121426884	0.0244721	0.24729508297203756	0.80468	longcovid2022W2v4	TRUE	reported	10	121426884	0.0095	-5.905263157894737	3.654e-9	Shah2020heartfailure	TRUE	reported	XvTtOz	2	TRUE	5e-08	TRUE	NA	NA	TRUE	Disease liability	Heart failure	TRUE	977323	47309	930014	0.025	Diagnosis	Long COVID: B case, B control	TRUE	1100445	6450	1093995	0.00586
rs4135240	C	T	C	T	-0.0486	0.0291432	0.3411	0.335038	FALSE	FALSE	FALSE	14Hkds	6	36647680	0.0207547	1.4041735125056012	0.1602679999999999	longcovid2022W2v4	TRUE	reported	6	36647680	0.0084	-5.78571	6.838e-9	Shah2020heartfailure	TRUE	reported	XvTtOz	2	TRUE	5e-08	TRUE	NA	NA	TRUE	Disease liability	Heart failure	TRUE	977323	47309	930014	0.025	Diagnosis	Long COVID: B case, B control	TRUE	1100445	6450	1093995	0.00586
rs4746140	C	G	C	G	-0.0666	-0.0343468	0.154	0.161188	FALSE	TRUE	FALSE	14Hkds	10	75417249	0.0265634	-1.293012189704631	0.196008	longcovid2022W2v4	TRUE	reported	10	75417249	0.0109	-6.110091743119266	1.104e-9	Shah2020heartfailure	TRUE	reported	XvTtOz	2	TRUE	5e-08	TRUE	NA	NA	TRUE	Disease liability	Heart failure	TRUE	977323	47309	930014	0.025	Diagnosis	Long COVID: B case, B control	TRUE	1100445	6450	1093995	0.00586
rs4766578	A	T	A	T	-0.0433	-0.0128631	0.5287	0.533616	FALSE	TRUE	TRUE	14Hkds	12	111904371	0.0200921	-0.6402068474674125	0.522038	longcovid2022W2v4	TRUE	reported	12	111904371	0.0079	-5.481012658227847	4.899e-8	Shah2020heartfailure	TRUE	reported	XvTtOz	2	FALSE	5e-08	TRUE	NA	NA	NA	Disease liability	Heart failure	TRUE	977323	47309	930014	0.025	Diagnosis	Long COVID: B case, B control	TRUE	1100445	6450	1093995	0.00586
rs55730499	T	C	T	C	0.1058	0.0525805	0.0694	0.064419	FALSE	FALSE	FALSE	14Hkds	6	161005610	0.0427276	1.230598020951329	0.2184729999999999	longcovid2022W2v4	TRUE	reported	6	161005610	0.0157	6.738853503184714	1.83e-11	Shah2020heartfailure	TRUE	reported	XvTtOz	2	TRUE	5e-08	TRUE	NA	NA	TRUE	Disease liability	Heart failure	TRUE	977323	47309	930014	0.025	Diagnosis	Long COVID: B case, B control	TRUE	1100445	6450	1093995	0.00586
rs56094641	G	A	G	A	0.0454	0.0189539	0.4158	0.410989	FALSE	FALSE	FALSE	14Hkds	16	53806453	0.0201191	0.9420848845127268	0.346149	longcovid2022W2v4	TRUE	reported	16	53806453	0.008	5.675	1.208e-8	Shah2020heartfailure	TRUE	reported	XvTtOz	2	TRUE	5e-08	TRUE	NA	NA	TRUE	Disease liability	Heart failure	TRUE	977323	47309	930014	0.025	Diagnosis	Long COVID: B case, B control	TRUE	1100445	6450	1093995	0.00586
rs600038	C	T	C	T	0.0569	0.0444746	0.2091	0.219034	FALSE	FALSE	FALSE	14Hkds	9	136151806	0.023706	1.87609	0.0606419999999999	longcovid2022W2v4	TRUE	reported	9	136151806	0.0096	5.92708	3.6769999999999996e-9	Shah2020heartfailure	TRUE	reported	XvTtOz	2	TRUE	5e-08	TRUE	NA	NA	TRUE	Disease liability	Heart failure	TRUE	977323	47309	930014	0.025	Diagnosis	Long COVID: B case, B control	TRUE	1100445	6450	1093995	0.00586
rs660240	C	T	C	T	0.0611	0.011894	0.7872	0.786049	FALSE	FALSE	FALSE	14Hkds	1	109817838	0.0241617	0.49226668653281846	0.62253	longcovid2022W2v4	TRUE	reported	1	109817838	0.0097	6.29897	3.2510000000000005e-10	Shah2020heartfailure	TRUE	reported	XvTtOz	2	TRUE	5e-08	TRUE	NA	NA	TRUE	Disease liability	Heart failure	TRUE	977323	47309	930014	0.025	Diagnosis	Long COVID: B case, B control	TRUE	1100445	6450	1093995	0.00586
rs1008723	T	G	T	G	-0.1076854384197188	0.0163995	0.494182	0.521266	FALSE	FALSE	FALSE	05WpOh	17	38066267	0.0305168	0.5373925182194725	0.590998	longcovid2022N1v4	TRUE	reported	17	38066267	0.0062974800430447	-17.09976652306389	1.4899999999999997e-65	Olafsdottir2020asthma	TRUE	reported	pcda4z	2	TRUE	5e-08	TRUE	NA	NA	TRUE	Disease liability	Asthma	TRUE	771388	69189	702199	0.09	Diagnosis	Long COVID: S case, S control	TRUE	40910	2975	37935	0.0727
rs10178845	A	G	A	G	-0.05373838645348205	0.0249721	0.279108	0.307649	FALSE	FALSE	FALSE	05WpOh	2	8443803	0.0343122	0.7277906983521896	0.466742	longcovid2022N1v4	TRUE	reported	2	8443803	0.00693022690217358	-7.754203031451628	8.89e-15	Olafsdottir2020asthma	TRUE	reported	pcda4z	2	TRUE	5e-08	TRUE	NA	NA	TRUE	Disease liability	Asthma	TRUE	771388	69189	702199	0.09	Diagnosis	Long COVID: S case, S control	TRUE	40910	2975	37935	0.0727
rs10486391	G	A	G	A	-0.03535778388109584	-0.0719244	0.471028	0.428355	FALSE	FALSE	FALSE	05WpOh	7	20376018	0.0314197	-2.289149800921078	0.0220705999999999	longcovid2022N1v4	TRUE	reported	7	20376018	0.0064304225962344	-5.498516365285386	3.83e-8	Olafsdottir2020asthma	TRUE	reported	pcda4z	2	TRUE	5e-08	TRUE	NA	NA	TRUE	Disease liability	Asthma	TRUE	771388	69189	702199	0.09	Diagnosis	Long COVID: S case, S control	TRUE	40910	2975	37935	0.0727
rs1059513	C	T	C	T	-0.1173431324279982	-0.0217816	0.0776206	0.087307	FALSE	FALSE	FALSE	05WpOh	12	57489709	0.0540544	-0.40295702107506515	0.68698	longcovid2022N1v4	TRUE	reported	12	57489709	0.01043902396899039	-11.24081454133753	2.57e-29	Olafsdottir2020asthma	TRUE	reported	pcda4z	2	TRUE	5e-08	TRUE	NA	NA	TRUE	Disease liability	Asthma	TRUE	771388	69189	702199	0.09	Diagnosis	Long COVID: S case, S control	TRUE	40910	2975	37935	0.0727
rs10912564	T	C	T	C	0.04089239204229153	-0.0722477	0.318149	0.305672	FALSE	FALSE	FALSE	05WpOh	1	173170618	0.0350257	-2.062705384903085	0.0391404	longcovid2022N1v4	TRUE	reported	1	173170618	0.00682064132257412	5.995388132630707	2.03e-9	Olafsdottir2020asthma	TRUE	reported	pcda4z	2	TRUE	5e-08	TRUE	NA	NA	TRUE	Disease liability	Asthma	TRUE	771388	69189	702199	0.09	Diagnosis	Long COVID: S case, S control	TRUE	40910	2975	37935	0.0727
rs10957979	G	A	G	A	-0.06333391363527309	0.00765876	0.657981	0.652864	FALSE	FALSE	FALSE	05WpOh	8	81289787	0.0321072	0.238537150545672	0.811465	longcovid2022N1v4	TRUE	reported	8	81289787	0.00658202019707545	-9.622260603729814	6.44e-22	Olafsdottir2020asthma	TRUE	reported	pcda4z	2	TRUE	5e-08	TRUE	NA	NA	TRUE	Disease liability	Asthma	TRUE	771388	69189	702199	0.09	Diagnosis	Long COVID: S case, S control	TRUE	40910	2975	37935	0.0727
rs11071559	T	C	T	C	-0.08575398601890802	0.108328	0.179259	0.133521	FALSE	FALSE	FALSE	05WpOh	15	61069988	0.0469005	2.3097408343194634	0.0209022	longcovid2022N1v4	TRUE	reported	15	61069988	0.00950073414493845	-9.02603785251624	1.78e-19	Olafsdottir2020asthma	TRUE	reported	pcda4z	2	TRUE	5e-08	TRUE	NA	NA	TRUE	Disease liability	Asthma	TRUE	771388	69189	702199	0.09	Diagnosis	Long COVID: S case, S control	TRUE	40910	2975	37935	0.0727
rs11088309	G	C	G	C	0.0584952975902863	0.00414803	0.114897	0.138545	FALSE	TRUE	FALSE	05WpOh	21	36464631	0.0462466	0.08969372883628202	0.928531	longcovid2022N1v4	TRUE	reported	21	36464631	0.0088917977032661	6.578568197609807	4.75e-11	Olafsdottir2020asthma	TRUE	reported	pcda4z	2	TRUE	5e-08	TRUE	NA	NA	TRUE	Disease liability	Asthma	TRUE	771388	69189	702199	0.09	Diagnosis	Long COVID: S case, S control	TRUE	40910	2975	37935	0.0727
rs11168251	A	G	A	G	-0.04130127602395458	-0.0945147	0.224682	0.233629	FALSE	FALSE	FALSE	05WpOh	12	48209663	0.0478996	-1.9731834921377212	0.0484747	longcovid2022N1v4	TRUE	reported	12	48209663	0.00730513374898566	-5.653733038041827	1.57e-8	Olafsdottir2020asthma	TRUE	reported	pcda4z	2	TRUE	5e-08	TRUE	NA	NA	TRUE	Disease liability	Asthma	TRUE	771388	69189	702199	0.09	Diagnosis	Long COVID: S case, S control	TRUE	40910	2975	37935	0.0727
rs11178649	T	G	T	G	-0.03533706428968541	-0.00300808	0.368987	0.39463	FALSE	FALSE	FALSE	05WpOh	12	71533238	0.0334565	-0.08991018187796095	0.928359	longcovid2022N1v4	TRUE	reported	12	71533238	0.0064004367791219	-5.521039502328062	3.3700000000000004e-8	Olafsdottir2020asthma	TRUE	reported	pcda4z	2	TRUE	5e-08	TRUE	NA	NA	TRUE	Disease liability	Asthma	TRUE	771388	69189	702199	0.09	Diagnosis	Long COVID: S case, S control	TRUE	40910	2975	37935	0.0727
rs113660049	A	G	A	G	0.03829720993234405	0.0342733	0.292439	0.302201	FALSE	FALSE	FALSE	05WpOh	19	9137260	0.0413132	0.8295968358781213	0.406767	longcovid2022N1v4	TRUE	reported	19	9137260	0.0067750989136515	5.6526421858103015	1.58e-8	Olafsdottir2020asthma	TRUE	reported	pcda4z	2	TRUE	5e-08	TRUE	NA	NA	TRUE	Disease liability	Asthma	TRUE	771388	69189	702199	0.09	Diagnosis	Long COVID: S case, S control	TRUE	40910	2975	37935	0.0727
rs11746314	G	A	G	A	0.08665464670227943	-0.0150818	0.0729053	0.0596437	FALSE	FALSE	FALSE	05WpOh	5	156752957	0.0656781	-0.22963209958875175	0.818378	longcovid2022N1v4	TRUE	reported	5	156752957	0.01364282883281446	6.351662676720904	2.13e-10	Olafsdottir2020asthma	TRUE	reported	pcda4z	2	TRUE	5e-08	TRUE	NA	NA	TRUE	Disease liability	Asthma	TRUE	771388	69189	702199	0.09	Diagnosis	Long COVID: S case, S control	TRUE	40910	2975	37935	0.0727
rs117552144	T	C	T	C	0.08159842000225749	-0.00156315	0.0388181	0.0513669	FALSE	FALSE	FALSE	05WpOh	19	3136091	0.0695724	-0.02246796143298204	0.982075	longcovid2022N1v4	TRUE	reported	19	3136091	0.013217557369616	6.173487106614167	6.68e-10	Olafsdottir2020asthma	TRUE	reported	pcda4z	2	TRUE	5e-08	TRUE	NA	NA	TRUE	Disease liability	Asthma	TRUE	771388	69189	702199	0.09	Diagnosis	Long COVID: S case, S control	TRUE	40910	2975	37935	0.0727
rs117710327	A	C	A	C	-0.12931173648033953	0.0741518	0.0637486	0.0695715	FALSE	FALSE	FALSE	05WpOh	19	33726578	0.0652508	1.1364121206176785	0.255784	longcovid2022N1v4	TRUE	reported	19	33726578	0.0129248068386719	-10.004926038308753	1.4499999999999998e-23	Olafsdottir2020asthma	TRUE	reported	pcda4z	2	TRUE	5e-08	TRUE	NA	NA	TRUE	Disease liability	Asthma	TRUE	771388	69189	702199	0.09	Diagnosis	Long COVID: S case, S control	TRUE	40910	2975	37935	0.0727
rs12123821	T	C	T	C	0.1397880289914218	0.0966277	0.0459978	0.0456509	FALSE	FALSE	FALSE	05WpOh	1	152179152	0.0907539	1.0647222874168494	0.287002	longcovid2022N1v4	TRUE	reported	1	152179152	0.01473754326146522	9.485164963480075	2.4199999999999993e-21	Olafsdottir2020asthma	TRUE	reported	pcda4z	2	TRUE	5e-08	TRUE	NA	NA	TRUE	Disease liability	Asthma	TRUE	771388	69189	702199	0.09	Diagnosis	Long COVID: S case, S control	TRUE	40910	2975	37935	0.0727
rs1214598	A	G	A	G	-0.04217707889918616	-0.016883	0.342805	0.34487	FALSE	FALSE	FALSE	05WpOh	1	167426424	0.0321193	-0.5256341202952741	0.599143	longcovid2022N1v4	TRUE	reported	1	167426424	0.00647911047958097	-6.509702069768361	7.529999999999999e-11	Olafsdottir2020asthma	TRUE	reported	pcda4z	2	TRUE	5e-08	TRUE	NA	NA	TRUE	Disease liability	Asthma	TRUE	771388	69189	702199	0.09	Diagnosis	Long COVID: S case, S control	TRUE	40910	2975	37935	0.0727
rs12365699	A	G	A	G	-0.05688786220704842	0.0447097	0.201675	0.169219	FALSE	FALSE	FALSE	05WpOh	11	118743286	0.0411224	1.087234694473085	0.2769319999999999	longcovid2022N1v4	TRUE	reported	11	118743286	0.00860817057572635	-6.608589096440886	3.88e-11	Olafsdottir2020asthma	TRUE	reported	pcda4z	2	TRUE	5e-08	TRUE	NA	NA	TRUE	Disease liability	Asthma	TRUE	771388	69189	702199	0.09	Diagnosis	Long COVID: S case, S control	TRUE	40910	2975	37935	0.0727
rs12413039	G	C	G	C	-0.03934392074302462	0.0325618	0.288126	0.302496	FALSE	TRUE	FALSE	05WpOh	10	75524759	0.0340455	0.956420084886402	0.338859	longcovid2022N1v4	TRUE	reported	10	75524759	0.00708050973771868	-5.556650891027671	2.75e-8	Olafsdottir2020asthma	TRUE	reported	pcda4z	2	TRUE	5e-08	TRUE	NA	NA	TRUE	Disease liability	Asthma	TRUE	771388	69189	702199	0.09	Diagnosis	Long COVID: S case, S control	TRUE	40910	2975	37935	0.0727
rs12722502	T	C	T	C	-0.21724846155069208	0.08141	0.00823271	0.0143563	FALSE	FALSE	FALSE	05WpOh	10	6093139	0.132984	0.6121789087409012	0.540419	longcovid2022N1v4	TRUE	reported	10	6093139	0.02544346122061849	-8.53847908768959	1.36e-17	Olafsdottir2020asthma	TRUE	reported	pcda4z	2	TRUE	5e-08	TRUE	NA	NA	TRUE	Disease liability	Asthma	TRUE	771388	69189	702199	0.09	Diagnosis	Long COVID: S case, S control	TRUE	40910	2975	37935	0.0727
rs12788104	G	A	G	A	0.04399774647764516	-0.036761	0.702364	0.676366	FALSE	FALSE	FALSE	05WpOh	11	1123739	0.0408678	-0.8995101277778593	0.368381	longcovid2022N1v4	TRUE	reported	11	1123739	0.00689233565351691	6.383575712131007	1.73e-10	Olafsdottir2020asthma	TRUE	reported	pcda4z	2	TRUE	5e-08	TRUE	NA	NA	TRUE	Disease liability	Asthma	TRUE	771388	69189	702199	0.09	Diagnosis	Long COVID: S case, S control	TRUE	40910	2975	37935	0.0727
rs1293202	A	G	A	G	-0.0577986187273719	-0.0382233	0.146514	0.134186	FALSE	FALSE	FALSE	05WpOh	1	25263997	0.0472193	-0.8094846810520275	0.418237	longcovid2022N1v4	TRUE	reported	1	25263997	0.00966039672934186	-5.983048144577552	2.1899999999999993e-9	Olafsdottir2020asthma	TRUE	reported	pcda4z	2	TRUE	5e-08	TRUE	NA	NA	TRUE	Disease liability	Asthma	TRUE	771388	69189	702199	0.09	Diagnosis	Long COVID: S case, S control	TRUE	40910	2975	37935	0.0727
rs12964116	G	A	G	A	0.09605535663654614	0.115596	0.0264589	0.0282916	FALSE	FALSE	FALSE	05WpOh	18	61442619	0.0908818	1.271937835738289	0.203396	longcovid2022N1v4	TRUE	reported	18	61442619	0.01730790168073687	5.549797913599926	2.86e-8	Olafsdottir2020asthma	TRUE	reported	pcda4z	2	TRUE	5e-08	TRUE	NA	NA	TRUE	Disease liability	Asthma	TRUE	771388	69189	702199	0.09	Diagnosis	Long COVID: S case, S control	TRUE	40910	2975	37935	0.0727
rs13099273	T	A	T	A	-0.04738515166193072	0.00640788	0.502961	0.513408	FALSE	TRUE	TRUE	05WpOh	3	188133518	0.0344974	0.1857496506983135	0.852641	longcovid2022N1v4	TRUE	reported	3	188133518	0.00637796384783625	-7.429510858391942	1.09e-13	Olafsdottir2020asthma	TRUE	reported	pcda4z	2	FALSE	5e-08	TRUE	NA	NA	NA	Disease liability	Asthma	TRUE	771388	69189	702199	0.09	Diagnosis	Long COVID: S case, S control	TRUE	40910	2975	37935	0.0727
rs13164856	C	T	C	T	0.05225083579841267	-7.17974e-4	0.315866	0.29753	FALSE	FALSE	FALSE	05WpOh	5	131813204	0.0340569	-0.02108160167249515	0.983181	longcovid2022N1v4	TRUE	reported	5	131813204	0.00693892636016286	7.530103806604787	5.07e-14	Olafsdottir2020asthma	TRUE	reported	pcda4z	2	TRUE	5e-08	TRUE	NA	NA	TRUE	Disease liability	Asthma	TRUE	771388	69189	702199	0.09	Diagnosis	Long COVID: S case, S control	TRUE	40910	2975	37935	0.0727
rs13187922	T	C	T	C	0.04491600262083152	-6.41368e-4	0.504879	0.50443	FALSE	FALSE	FALSE	05WpOh	5	141462661	0.0306546	-0.02092240642513684	0.983308	longcovid2022N1v4	TRUE	reported	5	141462661	0.00631935178948324	7.10769144005899	1.18e-12	Olafsdottir2020asthma	TRUE	reported	pcda4z	2	TRUE	5e-08	TRUE	NA	NA	TRUE	Disease liability	Asthma	TRUE	771388	69189	702199	0.09	Diagnosis	Long COVID: S case, S control	TRUE	40910	2975	37935	0.0727
rs1444782	A	G	A	G	-0.09306969157359377	-0.0430491	0.343568	0.378413	FALSE	FALSE	FALSE	05WpOh	10	9058671	0.0317402	-1.3562958015387423	0.1750049999999999	longcovid2022N1v4	TRUE	reported	10	9058671	0.00641005441294679	-14.51932941249532	9.139999999999999e-48	Olafsdottir2020asthma	TRUE	reported	pcda4z	2	TRUE	5e-08	TRUE	NA	NA	TRUE	Disease liability	Asthma	TRUE	771388	69189	702199	0.09	Diagnosis	Long COVID: S case, S control	TRUE	40910	2975	37935	0.0727
rs1544861	C	T	C	T	-0.03785764255624022	0.0504722	0.63896	0.644716	FALSE	FALSE	FALSE	05WpOh	11	10679441	0.0321084	1.5719313326107809	0.115967	longcovid2022N1v4	TRUE	reported	11	10679441	0.00664034885075588	-5.701152666389023	1.19e-8	Olafsdottir2020asthma	TRUE	reported	pcda4z	2	TRUE	5e-08	TRUE	NA	NA	TRUE	Disease liability	Asthma	TRUE	771388	69189	702199	0.09	Diagnosis	Long COVID: S case, S control	TRUE	40910	2975	37935	0.0727
rs1684466	A	G	A	G	-0.04671432022509288	-0.0293969	0.639569	0.633076	FALSE	FALSE	FALSE	05WpOh	3	196359310	0.0424084	-0.6931857839484631	0.488193	longcovid2022N1v4	TRUE	reported	3	196359310	0.00672615760924594	-6.945171811150875	3.78e-12	Olafsdottir2020asthma	TRUE	reported	pcda4z	2	TRUE	5e-08	TRUE	NA	NA	TRUE	Disease liability	Asthma	TRUE	771388	69189	702199	0.09	Diagnosis	Long COVID: S case, S control	TRUE	40910	2975	37935	0.0727
rs16903574	G	C	G	C	0.08569133945665303	-0.01501	0.113166	0.0797569	FALSE	TRUE	FALSE	05WpOh	5	14610309	0.0595185	-0.25219049539218896	0.800894	longcovid2022N1v4	TRUE	reported	5	14610309	0.01187376336787872	7.216864342140076	5.320000000000002e-13	Olafsdottir2020asthma	TRUE	reported	pcda4z	2	TRUE	5e-08	TRUE	NA	NA	TRUE	Disease liability	Asthma	TRUE	771388	69189	702199	0.09	Diagnosis	Long COVID: S case, S control	TRUE	40910	2975	37935	0.0727
rs169365	A	G	A	G	-0.04790955202214993	-0.0295111	0.803616	0.806245	FALSE	FALSE	FALSE	05WpOh	22	41839714	0.0419007	-0.704310429181374	0.481239	longcovid2022N1v4	TRUE	reported	22	41839714	0.00786339432288739	-6.0927317205374285	1.11e-9	Olafsdottir2020asthma	TRUE	reported	pcda4z	2	TRUE	5e-08	TRUE	NA	NA	TRUE	Disease liability	Asthma	TRUE	771388	69189	702199	0.09	Diagnosis	Long COVID: S case, S control	TRUE	40910	2975	37935	0.0727
rs174562	G	A	G	A	-0.04327291223346688	-0.00968991	0.355556	0.366477	FALSE	FALSE	FALSE	05WpOh	11	61585144	0.0323265	-0.2997512876432648	0.764367	longcovid2022N1v4	TRUE	reported	11	61585144	0.00661953269875689	-6.537155144137784	6.27e-11	Olafsdottir2020asthma	TRUE	reported	pcda4z	2	TRUE	5e-08	TRUE	NA	NA	TRUE	Disease liability	Asthma	TRUE	771388	69189	702199	0.09	Diagnosis	Long COVID: S case, S control	TRUE	40910	2975	37935	0.0727
rs1837253	C	T	C	T	0.10137357837536531	5.01409e-5	0.718818	0.740178	FALSE	FALSE	FALSE	05WpOh	5	110401872	0.0424828	0.00118026354195109	0.999058	longcovid2022N1v4	TRUE	reported	5	110401872	0.00723106903190449	14.019168940040649	1.19e-44	Olafsdottir2020asthma	TRUE	reported	pcda4z	2	TRUE	5e-08	TRUE	NA	NA	TRUE	Disease liability	Asthma	TRUE	771388	69189	702199	0.09	Diagnosis	Long COVID: S case, S control	TRUE	40910	2975	37935	0.0727
rs2180769	T	A	T	A	-0.04681910797759626	-0.00821886	0.648423	0.624103	FALSE	TRUE	FALSE	05WpOh	14	68799102	0.0331377	-0.24802143781855712	0.804118	longcovid2022N1v4	TRUE	reported	14	68799102	0.0065126651409226	-7.188932175156138	6.53e-13	Olafsdottir2020asthma	TRUE	reported	pcda4z	2	TRUE	5e-08	TRUE	NA	NA	TRUE	Disease liability	Asthma	TRUE	771388	69189	702199	0.09	Diagnosis	Long COVID: S case, S control	TRUE	40910	2975	37935	0.0727
rs2205049	C	T	C	T	0.03597506712258816	0.0232012	0.536462	0.578482	FALSE	FALSE	FALSE	05WpOh	21	36695909	0.0390165	0.59465098099522	0.552077	longcovid2022N1v4	TRUE	reported	21	36695909	0.00642379250411586	5.600284738266084	2.14e-8	Olafsdottir2020asthma	TRUE	reported	pcda4z	2	TRUE	5e-08	TRUE	NA	NA	TRUE	Disease liability	Asthma	TRUE	771388	69189	702199	0.09	Diagnosis	Long COVID: S case, S control	TRUE	40910	2975	37935	0.0727
rs2228079	G	T	G	T	-0.04598111324982334	0.0124383	0.347217	0.3319	FALSE	FALSE	FALSE	05WpOh	1	203098275	0.0335576	0.3706552316017832	0.710895	longcovid2022N1v4	TRUE	reported	1	203098275	0.00672556333046261	-6.836767567343773	8.1e-12	Olafsdottir2020asthma	TRUE	reported	pcda4z	2	TRUE	5e-08	TRUE	NA	NA	TRUE	Disease liability	Asthma	TRUE	771388	69189	702199	0.09	Diagnosis	Long COVID: S case, S control	TRUE	40910	2975	37935	0.0727
rs2230624	A	G	A	G	-0.1974636214039795	-0.0676285	0.0101523	0.0116716	FALSE	FALSE	FALSE	05WpOh	1	12175658	0.228467	-0.2960099270354143	0.767222	longcovid2022N1v4	TRUE	reported	1	12175658	0.027591803982425	-7.156604241236157	8.27e-13	Olafsdottir2020asthma	TRUE	reported	pcda4z	2	TRUE	5e-08	TRUE	NA	NA	TRUE	Disease liability	Asthma	TRUE	771388	69189	702199	0.09	Diagnosis	Long COVID: S case, S control	TRUE	40910	2975	37935	0.0727
rs2239923	T	C	T	C	0.03894182811461753	-0.0392682	0.257262	0.268686	FALSE	FALSE	FALSE	05WpOh	17	43176804	0.0357864	-1.0972939440681375	0.272513	longcovid2022N1v4	TRUE	reported	17	43176804	0.00689695535769236	5.646234620205948	1.6399999999999998e-8	Olafsdottir2020asthma	TRUE	reported	pcda4z	2	TRUE	5e-08	TRUE	NA	NA	TRUE	Disease liability	Asthma	TRUE	771388	69189	702199	0.09	Diagnosis	Long COVID: S case, S control	TRUE	40910	2975	37935	0.0727
rs2296618	G	A	G	A	-0.05757614813759593	-0.0563517	0.132994	0.123327	FALSE	FALSE	FALSE	05WpOh	1	198666232	0.0465019	-1.2118150011074815	0.225583	longcovid2022N1v4	TRUE	reported	1	198666232	0.00933410296876026	-6.168364365627209	6.9e-10	Olafsdottir2020asthma	TRUE	reported	pcda4z	2	TRUE	5e-08	TRUE	NA	NA	TRUE	Disease liability	Asthma	TRUE	771388	69189	702199	0.09	Diagnosis	Long COVID: S case, S control	TRUE	40910	2975	37935	0.0727
rs2297674	C	G	C	G	0.03656333930704678	0.0105319	0.677413	0.644522	FALSE	TRUE	FALSE	05WpOh	1	32163950	0.0312743	0.33675893625117115	0.736298	longcovid2022N1v4	TRUE	reported	1	32163950	0.00664574270897236	5.501768712424405	3.76e-8	Olafsdottir2020asthma	TRUE	reported	pcda4z	2	TRUE	5e-08	TRUE	NA	NA	TRUE	Disease liability	Asthma	TRUE	771388	69189	702199	0.09	Diagnosis	Long COVID: S case, S control	TRUE	40910	2975	37935	0.0727
rs2431097	T	C	T	C	0.03627406836422416	0.0122518	0.527213	0.49768	FALSE	FALSE	FALSE	05WpOh	5	159890885	0.032191	0.3805970612904228	0.703501	longcovid2022N1v4	TRUE	reported	5	159890885	0.00635276643800562	5.709964110629568	1.13e-8	Olafsdottir2020asthma	TRUE	reported	pcda4z	2	TRUE	5e-08	TRUE	NA	NA	TRUE	Disease liability	Asthma	TRUE	771388	69189	702199	0.09	Diagnosis	Long COVID: S case, S control	TRUE	40910	2975	37935	0.0727
rs2671654	G	A	G	A	-0.052884032625218	-0.00120262	0.417151	0.416136	FALSE	FALSE	FALSE	05WpOh	17	47468011	0.0322287	-0.03731518801565065	0.970234	longcovid2022N1v4	TRUE	reported	17	47468011	0.0064000641694092	-8.263047248493415	1.42e-16	Olafsdottir2020asthma	TRUE	reported	pcda4z	2	TRUE	5e-08	TRUE	NA	NA	TRUE	Disease liability	Asthma	TRUE	771388	69189	702199	0.09	Diagnosis	Long COVID: S case, S control	TRUE	40910	2975	37935	0.0727
rs3024664	C	T	C	T	0.11392672073387874	0.00821418	0.929299	0.935429	FALSE	FALSE	FALSE	05WpOh	16	27371424	0.0651305	0.12611879227090228	0.899638	longcovid2022N1v4	TRUE	reported	16	27371424	0.01355950323240171	8.401983375146079	4.39e-17	Olafsdottir2020asthma	TRUE	reported	pcda4z	2	TRUE	5e-08	TRUE	NA	NA	TRUE	Disease liability	Asthma	TRUE	771388	69189	702199	0.09	Diagnosis	Long COVID: S case, S control	TRUE	40910	2975	37935	0.0727
rs3132954	A	G	A	G	-0.06302500042145064	0.00678563	0.449418	0.442402	FALSE	FALSE	FALSE	05WpOh	6	32311459	0.0314895	0.2154886549484749	0.829386	longcovid2022N1v4	TRUE	reported	6	32311459	0.00642650370318289	-9.807043352396391	1.05e-22	Olafsdottir2020asthma	TRUE	reported	pcda4z	2	TRUE	5e-08	TRUE	NA	NA	TRUE	Disease liability	Asthma	TRUE	771388	69189	702199	0.09	Diagnosis	Long COVID: S case, S control	TRUE	40910	2975	37935	0.0727
rs34173062	A	G	A	G	0.0726833864846676	-0.136248	0.0721329	0.0667209	FALSE	FALSE	FALSE	05WpOh	8	145158607	0.089819	-1.516917356015988	0.129287	longcovid2022N1v4	TRUE	reported	8	145158607	0.01269784398615025	5.724073044521931	1.04e-8	Olafsdottir2020asthma	TRUE	reported	pcda4z	2	TRUE	5e-08	TRUE	NA	NA	TRUE	Disease liability	Asthma	TRUE	771388	69189	702199	0.09	Diagnosis	Long COVID: S case, S control	TRUE	40910	2975	37935	0.0727
rs34290285	A	G	A	G	-0.09108511796176756	0.0125036	0.289521	0.245387	FALSE	FALSE	FALSE	05WpOh	2	242698640	0.0422033	0.29627067077692976	0.767023	longcovid2022N1v4	TRUE	reported	2	242698640	0.00726366814717115	-12.53982369737538	4.52e-36	Olafsdottir2020asthma	TRUE	reported	pcda4z	2	TRUE	5e-08	TRUE	NA	NA	TRUE	Disease liability	Asthma	TRUE	771388	69189	702199	0.09	Diagnosis	Long COVID: S case, S control	TRUE	40910	2975	37935	0.0727
rs34712979	A	G	A	G	0.04221622213307981	0.0615071	0.279697	0.250438	FALSE	FALSE	FALSE	05WpOh	4	106819053	0.0464152	1.3251499508781608	0.185121	longcovid2022N1v4	TRUE	reported	4	106819053	0.00717095494207796	5.887113009923136	3.929999999999999e-9	Olafsdottir2020asthma	TRUE	reported	pcda4z	2	TRUE	5e-08	TRUE	NA	NA	TRUE	Disease liability	Asthma	TRUE	771388	69189	702199	0.09	Diagnosis	Long COVID: S case, S control	TRUE	40910	2975	37935	0.0727
rs35441874	A	T	A	T	-0.08985906416833635	0.00750508	0.251999	0.231082	FALSE	TRUE	FALSE	05WpOh	16	11213021	0.0376265	0.1994626127862012	0.841901	longcovid2022N1v4	TRUE	reported	16	11213021	0.00744642568347374	-12.06740898089743	1.57e-33	Olafsdottir2020asthma	TRUE	reported	pcda4z	2	TRUE	5e-08	TRUE	NA	NA	TRUE	Disease liability	Asthma	TRUE	771388	69189	702199	0.09	Diagnosis	Long COVID: S case, S control	TRUE	40910	2975	37935	0.0727
rs35570272	T	G	T	G	0.04501160582934799	0.020547	0.427011	0.392161	FALSE	FALSE	FALSE	05WpOh	3	33047662	0.0316527	0.6491389360149371	0.516249	longcovid2022N1v4	TRUE	reported	3	33047662	0.00644319156643524	6.985917672202795	2.83e-12	Olafsdottir2020asthma	TRUE	reported	pcda4z	2	TRUE	5e-08	TRUE	NA	NA	TRUE	Disease liability	Asthma	TRUE	771388	69189	702199	0.09	Diagnosis	Long COVID: S case, S control	TRUE	40910	2975	37935	0.0727
rs35621564	G	A	G	A	-0.04847621345711474	-0.0331158	0.363802	0.37833	FALSE	FALSE	FALSE	05WpOh	7	20586843	0.0307316	-1.077581382030223	0.28122	longcovid2022N1v4	TRUE	reported	7	20586843	0.00660517909825079	-7.339121730999292	2.1500000000000002e-13	Olafsdottir2020asthma	TRUE	reported	pcda4z	2	TRUE	5e-08	TRUE	NA	NA	TRUE	Disease liability	Asthma	TRUE	771388	69189	702199	0.09	Diagnosis	Long COVID: S case, S control	TRUE	40910	2975	37935	0.0727
rs3827780	A	G	A	G	-0.03450863246366302	-0.0215361	0.566048	0.552342	FALSE	FALSE	FALSE	05WpOh	6	135709760	0.0307249	-0.7009331193917636	0.483344	longcovid2022N1v4	TRUE	reported	6	135709760	0.00632574872225513	-5.455264503671382	4.8899999999999995e-8	Olafsdottir2020asthma	TRUE	reported	pcda4z	2	TRUE	5e-08	TRUE	NA	NA	TRUE	Disease liability	Asthma	TRUE	771388	69189	702199	0.09	Diagnosis	Long COVID: S case, S control	TRUE	40910	2975	37935	0.0727
rs3931670	C	G	C	G	-0.0502201861636679	-0.00238726	0.319913	0.261099	FALSE	TRUE	FALSE	05WpOh	6	31243767	0.0349673	-0.06827121339079655	0.94557	longcovid2022N1v4	TRUE	reported	6	31243767	0.0073798190105986	-6.8050701638541025	1.01e-11	Olafsdottir2020asthma	TRUE	reported	pcda4z	2	TRUE	5e-08	TRUE	NA	NA	TRUE	Disease liability	Asthma	TRUE	771388	69189	702199	0.09	Diagnosis	Long COVID: S case, S control	TRUE	40910	2975	37935	0.0727
rs3999421	T	A	T	A	-0.03592774094248958	0.00410353	0.392938	0.389258	FALSE	TRUE	FALSE	05WpOh	12	121368518	0.0319302	0.12851563723371606	0.897741	longcovid2022N1v4	TRUE	reported	12	121368518	0.00650119430199719	-5.5263293594305365	3.27e-8	Olafsdottir2020asthma	TRUE	reported	pcda4z	2	TRUE	5e-08	TRUE	NA	NA	TRUE	Disease liability	Asthma	TRUE	771388	69189	702199	0.09	Diagnosis	Long COVID: S case, S control	TRUE	40910	2975	37935	0.0727
rs41283642	T	C	T	C	-0.11793929786468638	0.17243	0.0327899	0.0360774	FALSE	FALSE	FALSE	05WpOh	9	101915887	0.109359	1.5767335107307126	0.114856	longcovid2022N1v4	TRUE	reported	9	101915887	0.01857454728154692	-6.349511300437151	2.16e-10	Olafsdottir2020asthma	TRUE	reported	pcda4z	2	TRUE	5e-08	TRUE	NA	NA	TRUE	Disease liability	Asthma	TRUE	771388	69189	702199	0.09	Diagnosis	Long COVID: S case, S control	TRUE	40910	2975	37935	0.0727
rs45613035	C	T	C	T	0.07858010012285711	-0.00117891	0.102941	0.0991205	FALSE	FALSE	FALSE	05WpOh	4	123141070	0.0509768	-0.02312640259882927	0.981549	longcovid2022N1v4	TRUE	reported	4	123141070	0.01043222089044756	7.532442127908765	4.98e-14	Olafsdottir2020asthma	TRUE	reported	pcda4z	2	TRUE	5e-08	TRUE	NA	NA	TRUE	Disease liability	Asthma	TRUE	771388	69189	702199	0.09	Diagnosis	Long COVID: S case, S control	TRUE	40910	2975	37935	0.0727
rs4594881	T	G	T	G	-0.04009309356644423	-0.0283421	0.335397	0.353725	FALSE	FALSE	FALSE	05WpOh	5	35846815	0.0328737	-0.8621512029373024	0.388604	longcovid2022N1v4	TRUE	reported	5	35846815	0.00662345877954356	-6.053195905781291	1.4199999999999999e-9	Olafsdottir2020asthma	TRUE	reported	pcda4z	2	TRUE	5e-08	TRUE	NA	NA	TRUE	Disease liability	Asthma	TRUE	771388	69189	702199	0.09	Diagnosis	Long COVID: S case, S control	TRUE	40910	2975	37935	0.0727
rs4722758	G	C	G	C	0.05541578523321211	-0.0276454	0.196364	0.208072	FALSE	TRUE	FALSE	05WpOh	7	28156606	0.0386771	-0.7147743755348772	0.4747479999999999	longcovid2022N1v4	TRUE	reported	7	28156606	0.007838224979599	7.069940627813819	1.55e-12	Olafsdottir2020asthma	TRUE	reported	pcda4z	2	TRUE	5e-08	TRUE	NA	NA	TRUE	Disease liability	Asthma	TRUE	771388	69189	702199	0.09	Diagnosis	Long COVID: S case, S control	TRUE	40910	2975	37935	0.0727
rs4742127	C	G	C	G	0.05513191743799955	0.0318895	0.329322	0.302251	FALSE	TRUE	FALSE	05WpOh	9	5860957	0.0347977	0.9164255108814664	0.359444	longcovid2022N1v4	TRUE	reported	9	5860957	0.0069517517783273	7.930651035308562	2.18e-15	Olafsdottir2020asthma	TRUE	reported	pcda4z	2	TRUE	5e-08	TRUE	NA	NA	TRUE	Disease liability	Asthma	TRUE	771388	69189	702199	0.09	Diagnosis	Long COVID: S case, S control	TRUE	40910	2975	37935	0.0727
rs4842921	A	G	A	G	-0.03883438778653633	0.0354075	0.340627	0.379589	FALSE	FALSE	FALSE	05WpOh	15	84556623	0.0325935	1.086336232684431	0.277331	longcovid2022N1v4	TRUE	reported	15	84556623	0.00648830132684115	-5.9852935044622795	2.1600000000000004e-9	Olafsdottir2020asthma	TRUE	reported	pcda4z	2	TRUE	5e-08	TRUE	NA	NA	TRUE	Disease liability	Asthma	TRUE	771388	69189	702199	0.09	Diagnosis	Long COVID: S case, S control	TRUE	40910	2975	37935	0.0727
rs5743618	A	C	A	C	-0.06210947366351142	-0.0151158	0.224057	0.247818	FALSE	FALSE	FALSE	05WpOh	4	38798648	0.0365989	-0.4130124129413726	0.679599	longcovid2022N1v4	TRUE	reported	4	38798648	0.00738718154534148	-8.407736195772657	4.1799999999999996e-17	Olafsdottir2020asthma	TRUE	reported	pcda4z	2	TRUE	5e-08	TRUE	NA	NA	TRUE	Disease liability	Asthma	TRUE	771388	69189	702199	0.09	Diagnosis	Long COVID: S case, S control	TRUE	40910	2975	37935	0.0727
rs58507040	C	A	C	A	0.04035468534833039	0.0574138	0.275562	0.270264	FALSE	FALSE	FALSE	05WpOh	7	22792318	0.0349039	1.644910740633568	0.0999881	longcovid2022N1v4	TRUE	reported	7	22792318	0.00696037293121483	5.797776318471929	6.720000000000001e-9	Olafsdottir2020asthma	TRUE	reported	pcda4z	2	TRUE	5e-08	TRUE	NA	NA	TRUE	Disease liability	Asthma	TRUE	771388	69189	702199	0.09	Diagnosis	Long COVID: S case, S control	TRUE	40910	2975	37935	0.0727
rs6011033	G	A	G	A	0.04457175537140974	6.79492e-4	0.814563	0.770487	FALSE	FALSE	FALSE	05WpOh	20	62322699	0.0356	0.01908685393258426	0.984772	longcovid2022N1v4	TRUE	reported	20	62322699	0.00739411874666776	6.028001023312817	1.66e-9	Olafsdottir2020asthma	TRUE	reported	pcda4z	2	TRUE	5e-08	TRUE	NA	NA	TRUE	Disease liability	Asthma	TRUE	771388	69189	702199	0.09	Diagnosis	Long COVID: S case, S control	TRUE	40910	2975	37935	0.0727
rs61816761	A	G	A	G	0.2126567565900276	0.0509409	0.00509647	0.0177066	FALSE	FALSE	FALSE	05WpOh	1	152285861	0.155634	0.327312155441613	0.743432	longcovid2022N1v4	TRUE	reported	1	152285861	0.02173362898819169	9.78468698005143	1.31e-22	Olafsdottir2020asthma	TRUE	reported	pcda4z	2	TRUE	5e-08	TRUE	NA	NA	TRUE	Disease liability	Asthma	TRUE	771388	69189	702199	0.09	Diagnosis	Long COVID: S case, S control	TRUE	40910	2975	37935	0.0727
rs61938962	T	C	T	C	0.05378718206295698	-0.0330799	0.31394	0.32897	FALSE	FALSE	FALSE	05WpOh	12	56446766	0.0328606	-1.006673645642502	0.314092	longcovid2022N1v4	TRUE	reported	12	56446766	0.00660618898609508	8.14193813954913	3.89e-16	Olafsdottir2020asthma	TRUE	reported	pcda4z	2	TRUE	5e-08	TRUE	NA	NA	TRUE	Disease liability	Asthma	TRUE	771388	69189	702199	0.09	Diagnosis	Long COVID: S case, S control	TRUE	40910	2975	37935	0.0727
rs6498021	G	T	G	T	-0.05025173173914065	0.0395531	0.889352	0.862533	FALSE	FALSE	FALSE	05WpOh	16	27414378	0.0463557	0.8532521351203843	0.39352	longcovid2022N1v4	TRUE	reported	16	27414378	0.00904763558424896	-5.554128619705234	2.7900000000000002e-8	Olafsdottir2020asthma	TRUE	reported	pcda4z	2	TRUE	5e-08	TRUE	NA	NA	TRUE	Disease liability	Asthma	TRUE	771388	69189	702199	0.09	Diagnosis	Long COVID: S case, S control	TRUE	40910	2975	37935	0.0727
rs6741949	C	G	C	G	-0.03537850390181662	-0.0373301	0.383455	0.422558	FALSE	TRUE	TRUE	05WpOh	2	162910223	0.0410496	-0.9093901036794512	0.363144	longcovid2022N1v4	TRUE	reported	2	162910223	0.00634062889506738	-5.579652190232882	2.41e-8	Olafsdottir2020asthma	TRUE	reported	pcda4z	2	FALSE	5e-08	TRUE	NA	NA	NA	Disease liability	Asthma	TRUE	771388	69189	702199	0.09	Diagnosis	Long COVID: S case, S control	TRUE	40910	2975	37935	0.0727
rs6846348	A	G	A	G	-0.04154100294487226	-0.0636425	0.349676	0.29777	FALSE	FALSE	FALSE	05WpOh	4	123411888	0.0404076	-1.57501311634445	0.115253	longcovid2022N1v4	TRUE	reported	4	123411888	0.00693520151305639	-5.989876843039972	2.0999999999999998e-9	Olafsdottir2020asthma	TRUE	reported	pcda4z	2	TRUE	5e-08	TRUE	NA	NA	TRUE	Disease liability	Asthma	TRUE	771388	69189	702199	0.09	Diagnosis	Long COVID: S case, S control	TRUE	40910	2975	37935	0.0727
rs6926894	C	T	T	A	0.1539392289016584	-0.0628131	0.520652	0.217852	TRUE	FALSE	FALSE	05WpOh	6	32612430	0.0652997	-0.9619201925889398	0.33609	longcovid2022N1v4	TRUE	reported	6	32612430	0.00643864281914381	23.908645536906576	2.489999999999999e-126	Olafsdottir2020asthma	TRUE	reported	pcda4z	2	FALSE	5e-08	TRUE	NA	NA	NA	Disease liability	Asthma	TRUE	771388	69189	702199	0.09	Diagnosis	Long COVID: S case, S control	TRUE	40910	2975	37935	0.0727
rs72743461	A	C	A	C	0.10372918576247683	0.00653278	0.2371	0.236655	FALSE	FALSE	FALSE	05WpOh	15	67441750	0.0371821	0.1756969079207468	0.860532	longcovid2022N1v4	TRUE	reported	15	67441750	0.00731915691674936	14.172286090095977	1.36e-45	Olafsdottir2020asthma	TRUE	reported	pcda4z	2	TRUE	5e-08	TRUE	NA	NA	TRUE	Disease liability	Asthma	TRUE	771388	69189	702199	0.09	Diagnosis	Long COVID: S case, S control	TRUE	40910	2975	37935	0.0727
rs72823641	A	T	A	T	-0.14320084864100666	0.0175419	0.169688	0.137374	FALSE	TRUE	FALSE	05WpOh	2	102936159	0.0458757	0.38237890647990114	0.70218	longcovid2022N1v4	TRUE	reported	2	102936159	0.00952459149974098	-15.034854633387791	4.3399999999999994e-51	Olafsdottir2020asthma	TRUE	reported	pcda4z	2	TRUE	5e-08	TRUE	NA	NA	TRUE	Disease liability	Asthma	TRUE	771388	69189	702199	0.09	Diagnosis	Long COVID: S case, S control	TRUE	40910	2975	37935	0.0727
rs72837816	C	A	C	A	0.05728729442337822	-0.0795484	0.163517	0.106569	FALSE	FALSE	FALSE	05WpOh	2	111916868	0.0490401	-1.6221092534476886	0.10478	longcovid2022N1v4	TRUE	reported	2	111916868	0.0102903125653154	5.567109265122925	2.5899999999999997e-8	Olafsdottir2020asthma	TRUE	reported	pcda4z	2	TRUE	5e-08	TRUE	NA	NA	TRUE	Disease liability	Asthma	TRUE	771388	69189	702199	0.09	Diagnosis	Long COVID: S case, S control	TRUE	40910	2975	37935	0.0727
rs72924800	A	G	A	G	-0.05643279481218154	0.0108785	0.125	0.134763	FALSE	FALSE	FALSE	05WpOh	11	65663606	0.0467627	0.23263199088162145	0.816048	longcovid2022N1v4	TRUE	reported	11	65663606	0.00944359557092623	-5.975774204681083	2.2899999999999993e-9	Olafsdottir2020asthma	TRUE	reported	pcda4z	2	TRUE	5e-08	TRUE	NA	NA	TRUE	Disease liability	Asthma	TRUE	771388	69189	702199	0.09	Diagnosis	Long COVID: S case, S control	TRUE	40910	2975	37935	0.0727
rs72925996	C	T	C	T	-0.07147451965868946	1.99739e-4	0.294118	0.321497	FALSE	FALSE	FALSE	05WpOh	6	90930513	0.0339185	0.00588879225201586	0.995301	longcovid2022N1v4	TRUE	reported	6	90930513	0.00663548614551561	-10.771557364639104	4.6899999999999986e-27	Olafsdottir2020asthma	TRUE	reported	pcda4z	2	TRUE	5e-08	TRUE	NA	NA	TRUE	Disease liability	Asthma	TRUE	771388	69189	702199	0.09	Diagnosis	Long COVID: S case, S control	TRUE	40910	2975	37935	0.0727
rs7423358	C	T	C	T	0.04502116564752018	0.00942708	0.768545	0.749861	FALSE	FALSE	FALSE	05WpOh	2	228704721	0.0378722	0.24891820385401425	0.803424	longcovid2022N1v4	TRUE	reported	2	228704721	0.00742317965883752	6.064943557431092	1.32e-9	Olafsdottir2020asthma	TRUE	reported	pcda4z	2	TRUE	5e-08	TRUE	NA	NA	TRUE	Disease liability	Asthma	TRUE	771388	69189	702199	0.09	Diagnosis	Long COVID: S case, S control	TRUE	40910	2975	37935	0.0727
rs75125788	T	C	T	C	-0.07026153304066649	-3.33232e-4	0.097061	0.088105	FALSE	FALSE	FALSE	05WpOh	10	9255890	0.0555038	-0.00600376911130409	0.99521	longcovid2022N1v4	TRUE	reported	10	9255890	0.01168299429918454	-6.014000455822413	1.8099999999999997e-9	Olafsdottir2020asthma	TRUE	reported	pcda4z	2	TRUE	5e-08	TRUE	NA	NA	TRUE	Disease liability	Asthma	TRUE	771388	69189	702199	0.09	Diagnosis	Long COVID: S case, S control	TRUE	40910	2975	37935	0.0727
rs7626218	T	A	T	A	-0.04229182419084327	0.0218634	0.377547	0.410002	FALSE	TRUE	FALSE	05WpOh	3	176852038	0.0323715	0.6753903896946389	0.499428	longcovid2022N1v4	TRUE	reported	3	176852038	0.00645921169843882	-6.547520992548533	5.85e-11	Olafsdottir2020asthma	TRUE	reported	pcda4z	2	TRUE	5e-08	TRUE	NA	NA	TRUE	Disease liability	Asthma	TRUE	771388	69189	702199	0.09	Diagnosis	Long COVID: S case, S control	TRUE	40910	2975	37935	0.0727
rs7734635	G	A	G	A	0.07542282164585981	-0.00946008	0.207472	0.164641	FALSE	FALSE	FALSE	05WpOh	5	110158844	0.0419165	-0.22568869061109584	0.821444	longcovid2022N1v4	TRUE	reported	5	110158844	0.00865599820132057	8.7133592096118	2.9499999999999993e-18	Olafsdottir2020asthma	TRUE	reported	pcda4z	2	TRUE	5e-08	TRUE	NA	NA	TRUE	Disease liability	Asthma	TRUE	771388	69189	702199	0.09	Diagnosis	Long COVID: S case, S control	TRUE	40910	2975	37935	0.0727
rs7757420	T	A	T	A	-0.1231172372470854	0.0703605	0.0332837	0.0507391	FALSE	TRUE	FALSE	05WpOh	6	31449213	0.072607	0.9690594570771414	0.332515	longcovid2022N1v4	TRUE	reported	6	31449213	0.01479249833854872	-8.322950892361858	8.58e-17	Olafsdottir2020asthma	TRUE	reported	pcda4z	2	TRUE	5e-08	TRUE	NA	NA	TRUE	Disease liability	Asthma	TRUE	771388	69189	702199	0.09	Diagnosis	Long COVID: S case, S control	TRUE	40910	2975	37935	0.0727
rs7936070	T	G	T	G	0.08910917507177585	-0.0374271	0.453026	0.458187	FALSE	FALSE	FALSE	05WpOh	11	76293527	0.0333604	-1.1219020155633626	0.261904	longcovid2022N1v4	TRUE	reported	11	76293527	0.00630385984266302	14.13565296434831	2.29e-45	Olafsdottir2020asthma	TRUE	reported	pcda4z	2	TRUE	5e-08	TRUE	NA	NA	TRUE	Disease liability	Asthma	TRUE	771388	69189	702199	0.09	Diagnosis	Long COVID: S case, S control	TRUE	40910	2975	37935	0.0727
rs7961712	A	G	A	G	0.05890078392010852	0.0136132	0.864693	0.859262	FALSE	FALSE	FALSE	05WpOh	12	94604963	0.0451704	0.3013743513451287	0.76313	longcovid2022N1v4	TRUE	reported	12	94604963	0.00899306585747289	6.549577736180399	5.77e-11	Olafsdottir2020asthma	TRUE	reported	pcda4z	2	TRUE	5e-08	TRUE	NA	NA	TRUE	Disease liability	Asthma	TRUE	771388	69189	702199	0.09	Diagnosis	Long COVID: S case, S control	TRUE	40910	2975	37935	0.0727
rs802731	G	C	G	C	0.04438045568073186	-0.0164512	0.280116	0.260455	FALSE	TRUE	FALSE	05WpOh	6	128279429	0.0357369	-0.4603421113750773	0.645271	longcovid2022N1v4	TRUE	reported	6	128279429	0.00703760934473583	6.306183464691553	2.86e-10	Olafsdottir2020asthma	TRUE	reported	pcda4z	2	TRUE	5e-08	TRUE	NA	NA	TRUE	Disease liability	Asthma	TRUE	771388	69189	702199	0.09	Diagnosis	Long COVID: S case, S control	TRUE	40910	2975	37935	0.0727
rs8100197	A	G	A	G	0.04277209184386905	0.0449736	0.241094	0.27136	FALSE	FALSE	FALSE	05WpOh	19	45253582	0.0485566	0.9262098252348806	0.3543369999999999	longcovid2022N1v4	TRUE	reported	19	45253582	0.0070750963450728	6.0454430240594705	1.49e-9	Olafsdottir2020asthma	TRUE	reported	pcda4z	2	TRUE	5e-08	TRUE	NA	NA	TRUE	Disease liability	Asthma	TRUE	771388	69189	702199	0.09	Diagnosis	Long COVID: S case, S control	TRUE	40910	2975	37935	0.0727
rs8102732	C	G	C	G	-0.03506774866050048	-0.00290441	0.428961	0.456929	FALSE	TRUE	TRUE	05WpOh	19	1023867	0.0308705	-0.09408367211415428	0.925043	longcovid2022N1v4	TRUE	reported	19	1023867	0.00637226929011459	-5.503180588256317	3.73e-8	Olafsdottir2020asthma	TRUE	reported	pcda4z	2	FALSE	5e-08	TRUE	NA	NA	NA	Disease liability	Asthma	TRUE	771388	69189	702199	0.09	Diagnosis	Long COVID: S case, S control	TRUE	40910	2975	37935	0.0727
rs8103278	A	G	A	G	-0.04247961761862529	-0.0274926	0.304748	0.312911	FALSE	FALSE	FALSE	05WpOh	19	46370381	0.0341269	-0.8055991021745309	0.420474	longcovid2022N1v4	TRUE	reported	19	46370381	0.00666262425233877	-6.37580869185497	1.82e-10	Olafsdottir2020asthma	TRUE	reported	pcda4z	2	TRUE	5e-08	TRUE	NA	NA	TRUE	Disease liability	Asthma	TRUE	771388	69189	702199	0.09	Diagnosis	Long COVID: S case, S control	TRUE	40910	2975	37935	0.0727
rs848	C	A	C	A	-0.09008883478168583	-0.0110247	0.696136	0.772647	FALSE	FALSE	FALSE	05WpOh	5	131996500	0.0370648	-0.29744393602555524	0.766127	longcovid2022N1v4	TRUE	reported	5	131996500	0.00805510361393932	-11.184069020017002	4.88e-29	Olafsdottir2020asthma	TRUE	reported	pcda4z	2	TRUE	5e-08	TRUE	NA	NA	TRUE	Disease liability	Asthma	TRUE	771388	69189	702199	0.09	Diagnosis	Long COVID: S case, S control	TRUE	40910	2975	37935	0.0727
rs912131	G	A	G	A	0.05687170607653873	-0.0464661	0.689224	0.692744	FALSE	FALSE	FALSE	05WpOh	13	100032346	0.0339325	-1.36936859942533	0.170885	longcovid2022N1v4	TRUE	reported	13	100032346	0.00694237842770702	8.191962836477456	2.57e-16	Olafsdottir2020asthma	TRUE	reported	pcda4z	2	TRUE	5e-08	TRUE	NA	NA	TRUE	Disease liability	Asthma	TRUE	771388	69189	702199	0.09	Diagnosis	Long COVID: S case, S control	TRUE	40910	2975	37935	0.0727
rs947591	A	C	A	C	-0.03790957307322017	-0.0290077	0.468251	0.460896	FALSE	FALSE	FALSE	05WpOh	10	94495753	0.0314964	-0.9209846204645612	0.357059	longcovid2022N1v4	TRUE	reported	10	94495753	0.00637450569885617	-5.947060817597606	2.7300000000000003e-9	Olafsdottir2020asthma	TRUE	reported	pcda4z	2	TRUE	5e-08	TRUE	NA	NA	TRUE	Disease liability	Asthma	TRUE	771388	69189	702199	0.09	Diagnosis	Long COVID: S case, S control	TRUE	40910	2975	37935	0.0727
rs992969	G	A	G	A	-0.12390926272381984	-0.00512403	0.794513	0.759422	FALSE	FALSE	FALSE	05WpOh	9	6209697	0.0372741	-0.13746891273028725	0.89066	longcovid2022N1v4	TRUE	reported	9	6209697	0.00716345677862802	-17.297411927367214	4.919999999999999e-67	Olafsdottir2020asthma	TRUE	reported	pcda4z	2	TRUE	5e-08	TRUE	NA	NA	TRUE	Disease liability	Asthma	TRUE	771388	69189	702199	0.09	Diagnosis	Long COVID: S case, S control	TRUE	40910	2975	37935	0.0727
rs9943	G	A	G	A	-0.03905272726370095	-0.0327001	0.43219	0.339132	FALSE	FALSE	FALSE	05WpOh	13	40326282	0.0344333	-0.9496650045159774	0.342283	longcovid2022N1v4	TRUE	reported	13	40326282	0.00665345364932165	-5.869542244076887	4.37e-9	Olafsdottir2020asthma	TRUE	reported	pcda4z	2	TRUE	5e-08	TRUE	NA	NA	TRUE	Disease liability	Asthma	TRUE	771388	69189	702199	0.09	Diagnosis	Long COVID: S case, S control	TRUE	40910	2975	37935	0.0727
rs1008723	T	G	T	G	-0.1076854384197188	0.0403201	0.494182	0.525785	FALSE	FALSE	FALSE	L80QJ8	17	38066267	0.0297167	1.3568162009913618	0.17484	longcovid2022N2v4	TRUE	reported	17	38066267	0.0062974800430447	-17.09976652306389	1.4899999999999997e-65	Olafsdottir2020asthma	TRUE	reported	Mb3uVX	2	TRUE	5e-08	TRUE	NA	NA	TRUE	Disease liability	Asthma	TRUE	771388	69189	702199	0.09	Diagnosis	Long COVID: S case, B control	TRUE	997600	3018	994582	0.00302
rs10178845	A	G	A	G	-0.05373838645348205	2.18482e-5	0.279108	0.317587	FALSE	FALSE	FALSE	L80QJ8	2	8443803	0.0327953	6.6619911999585e-4	0.999468	longcovid2022N2v4	TRUE	reported	2	8443803	0.00693022690217358	-7.754203031451628	8.89e-15	Olafsdottir2020asthma	TRUE	reported	Mb3uVX	2	TRUE	5e-08	TRUE	NA	NA	TRUE	Disease liability	Asthma	TRUE	771388	69189	702199	0.09	Diagnosis	Long COVID: S case, B control	TRUE	997600	3018	994582	0.00302
rs10486391	G	A	G	A	-0.03535778388109584	-0.0591953	0.471028	0.443029	FALSE	FALSE	FALSE	L80QJ8	7	20376018	0.0304056	-1.9468551845712632	0.0515524999999999	longcovid2022N2v4	TRUE	reported	7	20376018	0.0064304225962344	-5.498516365285386	3.83e-8	Olafsdottir2020asthma	TRUE	reported	Mb3uVX	2	TRUE	5e-08	TRUE	NA	NA	TRUE	Disease liability	Asthma	TRUE	771388	69189	702199	0.09	Diagnosis	Long COVID: S case, B control	TRUE	997600	3018	994582	0.00302
rs1059513	C	T	C	T	-0.1173431324279982	-0.0313098	0.0776206	0.0790126	FALSE	FALSE	FALSE	L80QJ8	12	57489709	0.0515064	-0.6078817389683612	0.543266	longcovid2022N2v4	TRUE	reported	12	57489709	0.01043902396899039	-11.24081454133753	2.57e-29	Olafsdottir2020asthma	TRUE	reported	Mb3uVX	2	TRUE	5e-08	TRUE	NA	NA	TRUE	Disease liability	Asthma	TRUE	771388	69189	702199	0.09	Diagnosis	Long COVID: S case, B control	TRUE	997600	3018	994582	0.00302
rs10912564	T	C	T	C	0.04089239204229153	-0.053189	0.318149	0.310331	FALSE	FALSE	FALSE	L80QJ8	1	173170618	0.0322708	-1.648208287368147	0.0993096999999999	longcovid2022N2v4	TRUE	reported	1	173170618	0.00682064132257412	5.995388132630707	2.03e-9	Olafsdottir2020asthma	TRUE	reported	Mb3uVX	2	TRUE	5e-08	TRUE	NA	NA	TRUE	Disease liability	Asthma	TRUE	771388	69189	702199	0.09	Diagnosis	Long COVID: S case, B control	TRUE	997600	3018	994582	0.00302
rs10957979	G	A	G	A	-0.06333391363527309	0.0143131	0.657981	0.664823	FALSE	FALSE	FALSE	L80QJ8	8	81289787	0.0308238	0.4643522213354616	0.642396	longcovid2022N2v4	TRUE	reported	8	81289787	0.00658202019707545	-9.622260603729814	6.44e-22	Olafsdottir2020asthma	TRUE	reported	Mb3uVX	2	TRUE	5e-08	TRUE	NA	NA	TRUE	Disease liability	Asthma	TRUE	771388	69189	702199	0.09	Diagnosis	Long COVID: S case, B control	TRUE	997600	3018	994582	0.00302
rs11071559	T	C	T	C	-0.08575398601890802	0.0902014	0.179259	0.139587	FALSE	FALSE	FALSE	L80QJ8	15	61069988	0.042074	2.1438750772448545	0.0320429	longcovid2022N2v4	TRUE	reported	15	61069988	0.00950073414493845	-9.02603785251624	1.78e-19	Olafsdottir2020asthma	TRUE	reported	Mb3uVX	2	TRUE	5e-08	TRUE	NA	NA	TRUE	Disease liability	Asthma	TRUE	771388	69189	702199	0.09	Diagnosis	Long COVID: S case, B control	TRUE	997600	3018	994582	0.00302
rs11088309	G	C	G	C	0.0584952975902863	0.00453032	0.114897	0.140257	FALSE	TRUE	FALSE	L80QJ8	21	36464631	0.0446366	0.10149339331400688	0.919159	longcovid2022N2v4	TRUE	reported	21	36464631	0.0088917977032661	6.578568197609807	4.75e-11	Olafsdottir2020asthma	TRUE	reported	Mb3uVX	2	TRUE	5e-08	TRUE	NA	NA	TRUE	Disease liability	Asthma	TRUE	771388	69189	702199	0.09	Diagnosis	Long COVID: S case, B control	TRUE	997600	3018	994582	0.00302
rs11168251	A	G	A	G	-0.04130127602395458	-0.106625	0.224682	0.237625	FALSE	FALSE	FALSE	L80QJ8	12	48209663	0.052869	-2.016777317520664	0.0437182	longcovid2022N2v4	TRUE	reported	12	48209663	0.00730513374898566	-5.653733038041827	1.57e-8	Olafsdottir2020asthma	TRUE	reported	Mb3uVX	2	TRUE	5e-08	TRUE	NA	NA	TRUE	Disease liability	Asthma	TRUE	771388	69189	702199	0.09	Diagnosis	Long COVID: S case, B control	TRUE	997600	3018	994582	0.00302
rs11178649	T	G	T	G	-0.03533706428968541	-0.00592598	0.368987	0.384889	FALSE	FALSE	FALSE	L80QJ8	12	71533238	0.0340307	-0.17413629458106947	0.861758	longcovid2022N2v4	TRUE	reported	12	71533238	0.0064004367791219	-5.521039502328062	3.3700000000000004e-8	Olafsdottir2020asthma	TRUE	reported	Mb3uVX	2	TRUE	5e-08	TRUE	NA	NA	TRUE	Disease liability	Asthma	TRUE	771388	69189	702199	0.09	Diagnosis	Long COVID: S case, B control	TRUE	997600	3018	994582	0.00302
rs113660049	A	G	A	G	0.03829720993234405	0.0137604	0.292439	0.288394	FALSE	FALSE	FALSE	L80QJ8	19	9137260	0.0434854	0.316437241005027	0.751671	longcovid2022N2v4	TRUE	reported	19	9137260	0.0067750989136515	5.6526421858103015	1.58e-8	Olafsdottir2020asthma	TRUE	reported	Mb3uVX	2	TRUE	5e-08	TRUE	NA	NA	TRUE	Disease liability	Asthma	TRUE	771388	69189	702199	0.09	Diagnosis	Long COVID: S case, B control	TRUE	997600	3018	994582	0.00302
rs11746314	G	A	G	A	0.08665464670227943	-0.0443598	0.0729053	0.0642213	FALSE	FALSE	FALSE	L80QJ8	5	156752957	0.063089	-0.7031304981851034	0.481974	longcovid2022N2v4	TRUE	reported	5	156752957	0.01364282883281446	6.351662676720904	2.13e-10	Olafsdottir2020asthma	TRUE	reported	Mb3uVX	2	TRUE	5e-08	TRUE	NA	NA	TRUE	Disease liability	Asthma	TRUE	771388	69189	702199	0.09	Diagnosis	Long COVID: S case, B control	TRUE	997600	3018	994582	0.00302
rs117552144	T	C	T	C	0.08159842000225749	0.00919742	0.0388181	0.0463778	FALSE	FALSE	FALSE	L80QJ8	19	3136091	0.0744632	0.12351631409877632	0.901698	longcovid2022N2v4	TRUE	reported	19	3136091	0.013217557369616	6.173487106614167	6.68e-10	Olafsdottir2020asthma	TRUE	reported	Mb3uVX	2	TRUE	5e-08	TRUE	NA	NA	TRUE	Disease liability	Asthma	TRUE	771388	69189	702199	0.09	Diagnosis	Long COVID: S case, B control	TRUE	997600	3018	994582	0.00302
rs117710327	A	C	A	C	-0.12931173648033953	0.0769128	0.0637486	0.0795356	FALSE	FALSE	FALSE	L80QJ8	19	33726578	0.0626189	1.2282681426853552	0.219346	longcovid2022N2v4	TRUE	reported	19	33726578	0.0129248068386719	-10.004926038308753	1.4499999999999998e-23	Olafsdottir2020asthma	TRUE	reported	Mb3uVX	2	TRUE	5e-08	TRUE	NA	NA	TRUE	Disease liability	Asthma	TRUE	771388	69189	702199	0.09	Diagnosis	Long COVID: S case, B control	TRUE	997600	3018	994582	0.00302
rs12123821	T	C	T	C	0.1397880289914218	0.103961	0.0459978	0.0433808	FALSE	FALSE	FALSE	L80QJ8	1	152179152	0.0966754	1.0753614673432952	0.282211	longcovid2022N2v4	TRUE	reported	1	152179152	0.01473754326146522	9.485164963480075	2.4199999999999993e-21	Olafsdottir2020asthma	TRUE	reported	Mb3uVX	2	TRUE	5e-08	TRUE	NA	NA	TRUE	Disease liability	Asthma	TRUE	771388	69189	702199	0.09	Diagnosis	Long COVID: S case, B control	TRUE	997600	3018	994582	0.00302
rs1214598	A	G	A	G	-0.04217707889918616	-0.0366984	0.342805	0.320958	FALSE	FALSE	FALSE	L80QJ8	1	167426424	0.0321666	-1.1408852660834532	0.2539179999999999	longcovid2022N2v4	TRUE	reported	1	167426424	0.00647911047958097	-6.509702069768361	7.529999999999999e-11	Olafsdottir2020asthma	TRUE	reported	Mb3uVX	2	TRUE	5e-08	TRUE	NA	NA	TRUE	Disease liability	Asthma	TRUE	771388	69189	702199	0.09	Diagnosis	Long COVID: S case, B control	TRUE	997600	3018	994582	0.00302
rs12365699	A	G	A	G	-0.05688786220704842	0.059366	0.201675	0.163309	FALSE	FALSE	FALSE	L80QJ8	11	118743286	0.0408773	1.4522974854014332	0.146418	longcovid2022N2v4	TRUE	reported	11	118743286	0.00860817057572635	-6.608589096440886	3.88e-11	Olafsdottir2020asthma	TRUE	reported	Mb3uVX	2	TRUE	5e-08	TRUE	NA	NA	TRUE	Disease liability	Asthma	TRUE	771388	69189	702199	0.09	Diagnosis	Long COVID: S case, B control	TRUE	997600	3018	994582	0.00302
rs12413039	G	C	G	C	-0.03934392074302462	0.0274258	0.288126	0.315629	FALSE	TRUE	FALSE	L80QJ8	10	75524759	0.0326316	0.840467522279018	0.400647	longcovid2022N2v4	TRUE	reported	10	75524759	0.00708050973771868	-5.556650891027671	2.75e-8	Olafsdottir2020asthma	TRUE	reported	Mb3uVX	2	TRUE	5e-08	TRUE	NA	NA	TRUE	Disease liability	Asthma	TRUE	771388	69189	702199	0.09	Diagnosis	Long COVID: S case, B control	TRUE	997600	3018	994582	0.00302
rs12722502	T	C	T	C	-0.21724846155069208	0.121968	0.00823271	0.0115705	FALSE	FALSE	FALSE	L80QJ8	10	6093139	0.140182	0.8700689104164585	0.384264	longcovid2022N2v4	TRUE	reported	10	6093139	0.02544346122061849	-8.53847908768959	1.36e-17	Olafsdottir2020asthma	TRUE	reported	Mb3uVX	2	TRUE	5e-08	TRUE	NA	NA	TRUE	Disease liability	Asthma	TRUE	771388	69189	702199	0.09	Diagnosis	Long COVID: S case, B control	TRUE	997600	3018	994582	0.00302
rs12788104	G	A	G	A	0.04399774647764516	-0.0454717	0.702364	0.662861	FALSE	FALSE	FALSE	L80QJ8	11	1123739	0.0400632	-1.134999201262006	0.256375	longcovid2022N2v4	TRUE	reported	11	1123739	0.00689233565351691	6.383575712131007	1.73e-10	Olafsdottir2020asthma	TRUE	reported	Mb3uVX	2	TRUE	5e-08	TRUE	NA	NA	TRUE	Disease liability	Asthma	TRUE	771388	69189	702199	0.09	Diagnosis	Long COVID: S case, B control	TRUE	997600	3018	994582	0.00302
rs1293202	A	G	A	G	-0.0577986187273719	-0.0476713	0.146514	0.131051	FALSE	FALSE	FALSE	L80QJ8	1	25263997	0.044272	-1.0767821647994218	0.281577	longcovid2022N2v4	TRUE	reported	1	25263997	0.00966039672934186	-5.983048144577552	2.1899999999999993e-9	Olafsdottir2020asthma	TRUE	reported	Mb3uVX	2	TRUE	5e-08	TRUE	NA	NA	TRUE	Disease liability	Asthma	TRUE	771388	69189	702199	0.09	Diagnosis	Long COVID: S case, B control	TRUE	997600	3018	994582	0.00302
rs12964116	G	A	G	A	0.09605535663654614	0.094744	0.0264589	0.0258459	FALSE	FALSE	FALSE	L80QJ8	18	61442619	0.0880658	1.0758319347578742	0.282002	longcovid2022N2v4	TRUE	reported	18	61442619	0.01730790168073687	5.549797913599926	2.86e-8	Olafsdottir2020asthma	TRUE	reported	Mb3uVX	2	TRUE	5e-08	TRUE	NA	NA	TRUE	Disease liability	Asthma	TRUE	771388	69189	702199	0.09	Diagnosis	Long COVID: S case, B control	TRUE	997600	3018	994582	0.00302
rs13099273	T	A	T	A	-0.04738515166193072	0.014712	0.502961	0.509191	FALSE	TRUE	TRUE	L80QJ8	3	188133518	0.0329018	0.44714878821219506	0.654767	longcovid2022N2v4	TRUE	reported	3	188133518	0.00637796384783625	-7.429510858391942	1.09e-13	Olafsdottir2020asthma	TRUE	reported	Mb3uVX	2	FALSE	5e-08	TRUE	NA	NA	NA	Disease liability	Asthma	TRUE	771388	69189	702199	0.09	Diagnosis	Long COVID: S case, B control	TRUE	997600	3018	994582	0.00302
rs13164856	C	T	C	T	0.05225083579841267	-0.00748791	0.315866	0.297807	FALSE	FALSE	FALSE	L80QJ8	5	131813204	0.0324561	-0.2307088652056162	0.817541	longcovid2022N2v4	TRUE	reported	5	131813204	0.00693892636016286	7.530103806604787	5.07e-14	Olafsdottir2020asthma	TRUE	reported	Mb3uVX	2	TRUE	5e-08	TRUE	NA	NA	TRUE	Disease liability	Asthma	TRUE	771388	69189	702199	0.09	Diagnosis	Long COVID: S case, B control	TRUE	997600	3018	994582	0.00302
rs13187922	T	C	T	C	0.04491600262083152	-0.00416929	0.504879	0.505631	FALSE	FALSE	FALSE	L80QJ8	5	141462661	0.0302969	-0.1376144093950206	0.890545	longcovid2022N2v4	TRUE	reported	5	141462661	0.00631935178948324	7.10769144005899	1.18e-12	Olafsdottir2020asthma	TRUE	reported	Mb3uVX	2	TRUE	5e-08	TRUE	NA	NA	TRUE	Disease liability	Asthma	TRUE	771388	69189	702199	0.09	Diagnosis	Long COVID: S case, B control	TRUE	997600	3018	994582	0.00302
rs1444782	A	G	A	G	-0.09306969157359377	-0.0548227	0.343568	0.364544	FALSE	FALSE	FALSE	L80QJ8	10	9058671	0.0311772	-1.7584228218056783	0.0786754	longcovid2022N2v4	TRUE	reported	10	9058671	0.00641005441294679	-14.51932941249532	9.139999999999999e-48	Olafsdottir2020asthma	TRUE	reported	Mb3uVX	2	TRUE	5e-08	TRUE	NA	NA	TRUE	Disease liability	Asthma	TRUE	771388	69189	702199	0.09	Diagnosis	Long COVID: S case, B control	TRUE	997600	3018	994582	0.00302
rs1544861	C	T	C	T	-0.03785764255624022	0.0500068	0.63896	0.647388	FALSE	FALSE	FALSE	L80QJ8	11	10679441	0.0320621	1.5596857348707662	0.118834	longcovid2022N2v4	TRUE	reported	11	10679441	0.00664034885075588	-5.701152666389023	1.19e-8	Olafsdottir2020asthma	TRUE	reported	Mb3uVX	2	TRUE	5e-08	TRUE	NA	NA	TRUE	Disease liability	Asthma	TRUE	771388	69189	702199	0.09	Diagnosis	Long COVID: S case, B control	TRUE	997600	3018	994582	0.00302
rs1684466	A	G	A	G	-0.04671432022509288	-5.07909e-4	0.639569	0.624357	FALSE	FALSE	FALSE	L80QJ8	3	196359310	0.0396837	-0.01279893255921196	0.989788	longcovid2022N2v4	TRUE	reported	3	196359310	0.00672615760924594	-6.945171811150875	3.78e-12	Olafsdottir2020asthma	TRUE	reported	Mb3uVX	2	TRUE	5e-08	TRUE	NA	NA	TRUE	Disease liability	Asthma	TRUE	771388	69189	702199	0.09	Diagnosis	Long COVID: S case, B control	TRUE	997600	3018	994582	0.00302
rs16903574	G	C	G	C	0.08569133945665303	-0.0209014	0.113166	0.0964991	FALSE	TRUE	FALSE	L80QJ8	5	14610309	0.0586688	-0.35626090869422933	0.721645	longcovid2022N2v4	TRUE	reported	5	14610309	0.01187376336787872	7.216864342140076	5.320000000000002e-13	Olafsdottir2020asthma	TRUE	reported	Mb3uVX	2	TRUE	5e-08	TRUE	NA	NA	TRUE	Disease liability	Asthma	TRUE	771388	69189	702199	0.09	Diagnosis	Long COVID: S case, B control	TRUE	997600	3018	994582	0.00302
rs169365	A	G	A	G	-0.04790955202214993	-0.0417164	0.803616	0.788317	FALSE	FALSE	FALSE	L80QJ8	22	41839714	0.0430947	-0.9680169487199122	0.333035	longcovid2022N2v4	TRUE	reported	22	41839714	0.00786339432288739	-6.0927317205374285	1.11e-9	Olafsdottir2020asthma	TRUE	reported	Mb3uVX	2	TRUE	5e-08	TRUE	NA	NA	TRUE	Disease liability	Asthma	TRUE	771388	69189	702199	0.09	Diagnosis	Long COVID: S case, B control	TRUE	997600	3018	994582	0.00302
rs174562	G	A	G	A	-0.04327291223346688	0.00879272	0.355556	0.377985	FALSE	FALSE	FALSE	L80QJ8	11	61585144	0.0312338	0.2815129763269279	0.778317	longcovid2022N2v4	TRUE	reported	11	61585144	0.00661953269875689	-6.537155144137784	6.27e-11	Olafsdottir2020asthma	TRUE	reported	Mb3uVX	2	TRUE	5e-08	TRUE	NA	NA	TRUE	Disease liability	Asthma	TRUE	771388	69189	702199	0.09	Diagnosis	Long COVID: S case, B control	TRUE	997600	3018	994582	0.00302
rs1837253	C	T	C	T	0.10137357837536531	0.00827491	0.718818	0.744817	FALSE	FALSE	FALSE	L80QJ8	5	110401872	0.0419649	0.19718645820673944	0.843682	longcovid2022N2v4	TRUE	reported	5	110401872	0.00723106903190449	14.019168940040649	1.19e-44	Olafsdottir2020asthma	TRUE	reported	Mb3uVX	2	TRUE	5e-08	TRUE	NA	NA	TRUE	Disease liability	Asthma	TRUE	771388	69189	702199	0.09	Diagnosis	Long COVID: S case, B control	TRUE	997600	3018	994582	0.00302
rs2180769	T	A	T	A	-0.04681910797759626	0.00179016	0.648423	0.620012	FALSE	TRUE	FALSE	L80QJ8	14	68799102	0.0305935	0.05851439031166752	0.953339	longcovid2022N2v4	TRUE	reported	14	68799102	0.0065126651409226	-7.188932175156138	6.53e-13	Olafsdottir2020asthma	TRUE	reported	Mb3uVX	2	TRUE	5e-08	TRUE	NA	NA	TRUE	Disease liability	Asthma	TRUE	771388	69189	702199	0.09	Diagnosis	Long COVID: S case, B control	TRUE	997600	3018	994582	0.00302
rs2205049	C	T	C	T	0.03597506712258816	-0.0237788	0.536462	0.574883	FALSE	FALSE	FALSE	L80QJ8	21	36695909	0.03831	-0.6206943356825895	0.534802	longcovid2022N2v4	TRUE	reported	21	36695909	0.00642379250411586	5.600284738266084	2.14e-8	Olafsdottir2020asthma	TRUE	reported	Mb3uVX	2	TRUE	5e-08	TRUE	NA	NA	TRUE	Disease liability	Asthma	TRUE	771388	69189	702199	0.09	Diagnosis	Long COVID: S case, B control	TRUE	997600	3018	994582	0.00302
rs2228079	G	T	G	T	-0.04598111324982334	0.00465302	0.347217	0.333091	FALSE	FALSE	FALSE	L80QJ8	1	203098275	0.0316292	0.14711152985216192	0.883044	longcovid2022N2v4	TRUE	reported	1	203098275	0.00672556333046261	-6.836767567343773	8.1e-12	Olafsdottir2020asthma	TRUE	reported	Mb3uVX	2	TRUE	5e-08	TRUE	NA	NA	TRUE	Disease liability	Asthma	TRUE	771388	69189	702199	0.09	Diagnosis	Long COVID: S case, B control	TRUE	997600	3018	994582	0.00302
rs2239923	T	C	T	C	0.03894182811461753	-0.0454213	0.257262	0.259302	FALSE	FALSE	FALSE	L80QJ8	17	43176804	0.0335644	-1.353258214060135	0.175974	longcovid2022N2v4	TRUE	reported	17	43176804	0.00689695535769236	5.646234620205948	1.6399999999999998e-8	Olafsdottir2020asthma	TRUE	reported	Mb3uVX	2	TRUE	5e-08	TRUE	NA	NA	TRUE	Disease liability	Asthma	TRUE	771388	69189	702199	0.09	Diagnosis	Long COVID: S case, B control	TRUE	997600	3018	994582	0.00302
rs2296618	G	A	G	A	-0.05757614813759593	0.00723528	0.132994	0.115354	FALSE	FALSE	FALSE	L80QJ8	1	198666232	0.0442877	0.1633699650241489	0.870227	longcovid2022N2v4	TRUE	reported	1	198666232	0.00933410296876026	-6.168364365627209	6.9e-10	Olafsdottir2020asthma	TRUE	reported	Mb3uVX	2	TRUE	5e-08	TRUE	NA	NA	TRUE	Disease liability	Asthma	TRUE	771388	69189	702199	0.09	Diagnosis	Long COVID: S case, B control	TRUE	997600	3018	994582	0.00302
rs2297674	C	G	C	G	0.03656333930704678	-0.00504899	0.677413	0.646313	FALSE	TRUE	FALSE	L80QJ8	1	32163950	0.0309889	-0.1629289842491989	0.870574	longcovid2022N2v4	TRUE	reported	1	32163950	0.00664574270897236	5.501768712424405	3.76e-8	Olafsdottir2020asthma	TRUE	reported	Mb3uVX	2	TRUE	5e-08	TRUE	NA	NA	TRUE	Disease liability	Asthma	TRUE	771388	69189	702199	0.09	Diagnosis	Long COVID: S case, B control	TRUE	997600	3018	994582	0.00302
rs2431097	T	C	T	C	0.03627406836422416	0.010793	0.527213	0.486184	FALSE	FALSE	FALSE	L80QJ8	5	159890885	0.03023	0.357029440952696	0.721069	longcovid2022N2v4	TRUE	reported	5	159890885	0.00635276643800562	5.709964110629568	1.13e-8	Olafsdottir2020asthma	TRUE	reported	Mb3uVX	2	TRUE	5e-08	TRUE	NA	NA	TRUE	Disease liability	Asthma	TRUE	771388	69189	702199	0.09	Diagnosis	Long COVID: S case, B control	TRUE	997600	3018	994582	0.00302
rs2671654	G	A	G	A	-0.052884032625218	0.00116713	0.417151	0.415931	FALSE	FALSE	FALSE	L80QJ8	17	47468011	0.0301246	0.03874341899975435	0.969095	longcovid2022N2v4	TRUE	reported	17	47468011	0.0064000641694092	-8.263047248493415	1.42e-16	Olafsdottir2020asthma	TRUE	reported	Mb3uVX	2	TRUE	5e-08	TRUE	NA	NA	TRUE	Disease liability	Asthma	TRUE	771388	69189	702199	0.09	Diagnosis	Long COVID: S case, B control	TRUE	997600	3018	994582	0.00302
rs3024664	C	T	C	T	0.11392672073387874	-0.00156902	0.929299	0.929195	FALSE	FALSE	FALSE	L80QJ8	16	27371424	0.0614015	-0.02555344739135037	0.979614	longcovid2022N2v4	TRUE	reported	16	27371424	0.01355950323240171	8.401983375146079	4.39e-17	Olafsdottir2020asthma	TRUE	reported	Mb3uVX	2	TRUE	5e-08	TRUE	NA	NA	TRUE	Disease liability	Asthma	TRUE	771388	69189	702199	0.09	Diagnosis	Long COVID: S case, B control	TRUE	997600	3018	994582	0.00302
rs3132954	A	G	A	G	-0.06302500042145064	-0.00185237	0.449418	0.478568	FALSE	FALSE	FALSE	L80QJ8	6	32311459	0.0299733	-0.06180066926231012	0.950722	longcovid2022N2v4	TRUE	reported	6	32311459	0.00642650370318289	-9.807043352396391	1.05e-22	Olafsdottir2020asthma	TRUE	reported	Mb3uVX	2	TRUE	5e-08	TRUE	NA	NA	TRUE	Disease liability	Asthma	TRUE	771388	69189	702199	0.09	Diagnosis	Long COVID: S case, B control	TRUE	997600	3018	994582	0.00302
rs34173062	A	G	A	G	0.0726833864846676	-0.158087	0.0721329	0.0638917	FALSE	FALSE	FALSE	L80QJ8	8	145158607	0.0807175	-1.9585220057608328	0.0501685	longcovid2022N2v4	TRUE	reported	8	145158607	0.01269784398615025	5.724073044521931	1.04e-8	Olafsdottir2020asthma	TRUE	reported	Mb3uVX	2	TRUE	5e-08	TRUE	NA	NA	TRUE	Disease liability	Asthma	TRUE	771388	69189	702199	0.09	Diagnosis	Long COVID: S case, B control	TRUE	997600	3018	994582	0.00302
rs34290285	A	G	A	G	-0.09108511796176756	0.0301762	0.289521	0.236076	FALSE	FALSE	FALSE	L80QJ8	2	242698640	0.0454541	0.6638829060524793	0.506765	longcovid2022N2v4	TRUE	reported	2	242698640	0.00726366814717115	-12.53982369737538	4.52e-36	Olafsdottir2020asthma	TRUE	reported	Mb3uVX	2	TRUE	5e-08	TRUE	NA	NA	TRUE	Disease liability	Asthma	TRUE	771388	69189	702199	0.09	Diagnosis	Long COVID: S case, B control	TRUE	997600	3018	994582	0.00302
rs34712979	A	G	A	G	0.04221622213307981	0.0439205	0.279697	0.255354	FALSE	FALSE	FALSE	L80QJ8	4	106819053	0.0468757	0.9369566747803232	0.348781	longcovid2022N2v4	TRUE	reported	4	106819053	0.00717095494207796	5.887113009923136	3.929999999999999e-9	Olafsdottir2020asthma	TRUE	reported	Mb3uVX	2	TRUE	5e-08	TRUE	NA	NA	TRUE	Disease liability	Asthma	TRUE	771388	69189	702199	0.09	Diagnosis	Long COVID: S case, B control	TRUE	997600	3018	994582	0.00302
rs35441874	A	T	A	T	-0.08985906416833635	0.0102229	0.251999	0.227473	FALSE	TRUE	FALSE	L80QJ8	16	11213021	0.0356149	0.2870399748419903	0.774081	longcovid2022N2v4	TRUE	reported	16	11213021	0.00744642568347374	-12.06740898089743	1.57e-33	Olafsdottir2020asthma	TRUE	reported	Mb3uVX	2	TRUE	5e-08	TRUE	NA	NA	TRUE	Disease liability	Asthma	TRUE	771388	69189	702199	0.09	Diagnosis	Long COVID: S case, B control	TRUE	997600	3018	994582	0.00302
rs35570272	T	G	T	G	0.04501160582934799	0.00842485	0.427011	0.379396	FALSE	FALSE	FALSE	L80QJ8	3	33047662	0.0303192	0.27787177761946225	0.781111	longcovid2022N2v4	TRUE	reported	3	33047662	0.00644319156643524	6.985917672202795	2.83e-12	Olafsdottir2020asthma	TRUE	reported	Mb3uVX	2	TRUE	5e-08	TRUE	NA	NA	TRUE	Disease liability	Asthma	TRUE	771388	69189	702199	0.09	Diagnosis	Long COVID: S case, B control	TRUE	997600	3018	994582	0.00302
rs35621564	G	A	G	A	-0.04847621345711474	-0.0333689	0.363802	0.403107	FALSE	FALSE	FALSE	L80QJ8	7	20586843	0.0310259	-1.0755175514650663	0.282143	longcovid2022N2v4	TRUE	reported	7	20586843	0.00660517909825079	-7.339121730999292	2.1500000000000002e-13	Olafsdottir2020asthma	TRUE	reported	Mb3uVX	2	TRUE	5e-08	TRUE	NA	NA	TRUE	Disease liability	Asthma	TRUE	771388	69189	702199	0.09	Diagnosis	Long COVID: S case, B control	TRUE	997600	3018	994582	0.00302
rs3827780	A	G	A	G	-0.03450863246366302	-0.0479234	0.566048	0.565054	FALSE	FALSE	FALSE	L80QJ8	6	135709760	0.0299164	-1.6019106576994555	0.1091749999999999	longcovid2022N2v4	TRUE	reported	6	135709760	0.00632574872225513	-5.455264503671382	4.8899999999999995e-8	Olafsdottir2020asthma	TRUE	reported	Mb3uVX	2	TRUE	5e-08	TRUE	NA	NA	TRUE	Disease liability	Asthma	TRUE	771388	69189	702199	0.09	Diagnosis	Long COVID: S case, B control	TRUE	997600	3018	994582	0.00302
rs3931670	C	G	C	G	-0.0502201861636679	0.0182445	0.319913	0.272083	FALSE	TRUE	FALSE	L80QJ8	6	31243767	0.033581	0.5432982936779727	0.586924	longcovid2022N2v4	TRUE	reported	6	31243767	0.0073798190105986	-6.8050701638541025	1.01e-11	Olafsdottir2020asthma	TRUE	reported	Mb3uVX	2	TRUE	5e-08	TRUE	NA	NA	TRUE	Disease liability	Asthma	TRUE	771388	69189	702199	0.09	Diagnosis	Long COVID: S case, B control	TRUE	997600	3018	994582	0.00302
rs3999421	T	A	T	A	-0.03592774094248958	0.00662947	0.392938	0.397829	FALSE	TRUE	FALSE	L80QJ8	12	121368518	0.0305685	0.21687259760864944	0.828308	longcovid2022N2v4	TRUE	reported	12	121368518	0.00650119430199719	-5.5263293594305365	3.27e-8	Olafsdottir2020asthma	TRUE	reported	Mb3uVX	2	TRUE	5e-08	TRUE	NA	NA	TRUE	Disease liability	Asthma	TRUE	771388	69189	702199	0.09	Diagnosis	Long COVID: S case, B control	TRUE	997600	3018	994582	0.00302
rs41283642	T	C	T	C	-0.11793929786468638	0.186884	0.0327899	0.0354827	FALSE	FALSE	FALSE	L80QJ8	9	101915887	0.112725	1.6578753603903302	0.0973419	longcovid2022N2v4	TRUE	reported	9	101915887	0.01857454728154692	-6.349511300437151	2.16e-10	Olafsdottir2020asthma	TRUE	reported	Mb3uVX	2	TRUE	5e-08	TRUE	NA	NA	TRUE	Disease liability	Asthma	TRUE	771388	69189	702199	0.09	Diagnosis	Long COVID: S case, B control	TRUE	997600	3018	994582	0.00302
rs45613035	C	T	C	T	0.07858010012285711	0.0273371	0.102941	0.0953875	FALSE	FALSE	FALSE	L80QJ8	4	123141070	0.0514337	0.5315017196896198	0.595071	longcovid2022N2v4	TRUE	reported	4	123141070	0.01043222089044756	7.532442127908765	4.98e-14	Olafsdottir2020asthma	TRUE	reported	Mb3uVX	2	TRUE	5e-08	TRUE	NA	NA	TRUE	Disease liability	Asthma	TRUE	771388	69189	702199	0.09	Diagnosis	Long COVID: S case, B control	TRUE	997600	3018	994582	0.00302
rs4594881	T	G	T	G	-0.04009309356644423	-0.0256772	0.335397	0.365676	FALSE	FALSE	FALSE	L80QJ8	5	35846815	0.0314268	-0.817047869970853	0.413901	longcovid2022N2v4	TRUE	reported	5	35846815	0.00662345877954356	-6.053195905781291	1.4199999999999999e-9	Olafsdottir2020asthma	TRUE	reported	Mb3uVX	2	TRUE	5e-08	TRUE	NA	NA	TRUE	Disease liability	Asthma	TRUE	771388	69189	702199	0.09	Diagnosis	Long COVID: S case, B control	TRUE	997600	3018	994582	0.00302
rs4722758	G	C	G	C	0.05541578523321211	-0.00454264	0.196364	0.187008	FALSE	TRUE	FALSE	L80QJ8	7	28156606	0.0359549	-0.1263427238012065	0.899461	longcovid2022N2v4	TRUE	reported	7	28156606	0.007838224979599	7.069940627813819	1.55e-12	Olafsdottir2020asthma	TRUE	reported	Mb3uVX	2	TRUE	5e-08	TRUE	NA	NA	TRUE	Disease liability	Asthma	TRUE	771388	69189	702199	0.09	Diagnosis	Long COVID: S case, B control	TRUE	997600	3018	994582	0.00302
rs4742127	C	G	C	G	0.05513191743799955	0.0169222	0.329322	0.323574	FALSE	TRUE	FALSE	L80QJ8	9	5860957	0.0328309	0.5154351540774087	0.606247	longcovid2022N2v4	TRUE	reported	9	5860957	0.0069517517783273	7.930651035308562	2.18e-15	Olafsdottir2020asthma	TRUE	reported	Mb3uVX	2	TRUE	5e-08	TRUE	NA	NA	TRUE	Disease liability	Asthma	TRUE	771388	69189	702199	0.09	Diagnosis	Long COVID: S case, B control	TRUE	997600	3018	994582	0.00302
rs4842921	A	G	A	G	-0.03883438778653633	0.0501913	0.340627	0.365564	FALSE	FALSE	FALSE	L80QJ8	15	84556623	0.0306934	1.635247317012778	0.101998	longcovid2022N2v4	TRUE	reported	15	84556623	0.00648830132684115	-5.9852935044622795	2.1600000000000004e-9	Olafsdottir2020asthma	TRUE	reported	Mb3uVX	2	TRUE	5e-08	TRUE	NA	NA	TRUE	Disease liability	Asthma	TRUE	771388	69189	702199	0.09	Diagnosis	Long COVID: S case, B control	TRUE	997600	3018	994582	0.00302
rs5743618	A	C	A	C	-0.06210947366351142	-0.0357875	0.224057	0.206395	FALSE	FALSE	FALSE	L80QJ8	4	38798648	0.0350822	-1.0201042123926094	0.307679	longcovid2022N2v4	TRUE	reported	4	38798648	0.00738718154534148	-8.407736195772657	4.1799999999999996e-17	Olafsdottir2020asthma	TRUE	reported	Mb3uVX	2	TRUE	5e-08	TRUE	NA	NA	TRUE	Disease liability	Asthma	TRUE	771388	69189	702199	0.09	Diagnosis	Long COVID: S case, B control	TRUE	997600	3018	994582	0.00302
rs58507040	C	A	C	A	0.04035468534833039	0.0721072	0.275562	0.26733	FALSE	FALSE	FALSE	L80QJ8	7	22792318	0.0339231	2.1256076243032034	0.0335360999999999	longcovid2022N2v4	TRUE	reported	7	22792318	0.00696037293121483	5.797776318471929	6.720000000000001e-9	Olafsdottir2020asthma	TRUE	reported	Mb3uVX	2	TRUE	5e-08	TRUE	NA	NA	TRUE	Disease liability	Asthma	TRUE	771388	69189	702199	0.09	Diagnosis	Long COVID: S case, B control	TRUE	997600	3018	994582	0.00302
rs6011033	G	A	G	A	0.04457175537140974	0.00903775	0.814563	0.782059	FALSE	FALSE	FALSE	L80QJ8	20	62322699	0.0354569	0.25489396986200147	0.798805	longcovid2022N2v4	TRUE	reported	20	62322699	0.00739411874666776	6.028001023312817	1.66e-9	Olafsdottir2020asthma	TRUE	reported	Mb3uVX	2	TRUE	5e-08	TRUE	NA	NA	TRUE	Disease liability	Asthma	TRUE	771388	69189	702199	0.09	Diagnosis	Long COVID: S case, B control	TRUE	997600	3018	994582	0.00302
rs61816761	A	G	A	G	0.2126567565900276	0.0341083	0.00509647	0.0134041	FALSE	FALSE	FALSE	L80QJ8	1	152285861	0.160689	0.21226281823895848	0.831902	longcovid2022N2v4	TRUE	reported	1	152285861	0.02173362898819169	9.78468698005143	1.31e-22	Olafsdottir2020asthma	TRUE	reported	Mb3uVX	2	TRUE	5e-08	TRUE	NA	NA	TRUE	Disease liability	Asthma	TRUE	771388	69189	702199	0.09	Diagnosis	Long COVID: S case, B control	TRUE	997600	3018	994582	0.00302
rs61938962	T	C	T	C	0.05378718206295698	-0.0237228	0.31394	0.330333	FALSE	FALSE	FALSE	L80QJ8	12	56446766	0.0321907	-0.7369457638386241	0.461155	longcovid2022N2v4	TRUE	reported	12	56446766	0.00660618898609508	8.14193813954913	3.89e-16	Olafsdottir2020asthma	TRUE	reported	Mb3uVX	2	TRUE	5e-08	TRUE	NA	NA	TRUE	Disease liability	Asthma	TRUE	771388	69189	702199	0.09	Diagnosis	Long COVID: S case, B control	TRUE	997600	3018	994582	0.00302
rs6498021	G	T	G	T	-0.05025173173914065	0.0354393	0.889352	0.877056	FALSE	FALSE	FALSE	L80QJ8	16	27414378	0.043799	0.8091349117559762	0.418437	longcovid2022N2v4	TRUE	reported	16	27414378	0.00904763558424896	-5.554128619705234	2.7900000000000002e-8	Olafsdottir2020asthma	TRUE	reported	Mb3uVX	2	TRUE	5e-08	TRUE	NA	NA	TRUE	Disease liability	Asthma	TRUE	771388	69189	702199	0.09	Diagnosis	Long COVID: S case, B control	TRUE	997600	3018	994582	0.00302
rs6741949	C	G	C	G	-0.03537850390181662	-0.0273216	0.383455	0.411564	FALSE	TRUE	FALSE	L80QJ8	2	162910223	0.0412406	-0.6624927862349238	0.507656	longcovid2022N2v4	TRUE	reported	2	162910223	0.00634062889506738	-5.579652190232882	2.41e-8	Olafsdottir2020asthma	TRUE	reported	Mb3uVX	2	TRUE	5e-08	TRUE	NA	NA	TRUE	Disease liability	Asthma	TRUE	771388	69189	702199	0.09	Diagnosis	Long COVID: S case, B control	TRUE	997600	3018	994582	0.00302
rs6846348	A	G	A	G	-0.04154100294487226	-0.0588302	0.349676	0.303184	FALSE	FALSE	FALSE	L80QJ8	4	123411888	0.040026	-1.4697996302403438	0.1416159999999999	longcovid2022N2v4	TRUE	reported	4	123411888	0.00693520151305639	-5.989876843039972	2.0999999999999998e-9	Olafsdottir2020asthma	TRUE	reported	Mb3uVX	2	TRUE	5e-08	TRUE	NA	NA	TRUE	Disease liability	Asthma	TRUE	771388	69189	702199	0.09	Diagnosis	Long COVID: S case, B control	TRUE	997600	3018	994582	0.00302
rs6926894	C	T	T	A	0.1539392289016584	-0.0334349	0.520652	0.188124	TRUE	FALSE	FALSE	L80QJ8	6	32612430	0.0755248	-0.442700940618181	0.657982	longcovid2022N2v4	TRUE	reported	6	32612430	0.00643864281914381	23.908645536906576	2.489999999999999e-126	Olafsdottir2020asthma	TRUE	reported	Mb3uVX	2	FALSE	5e-08	TRUE	NA	NA	NA	Disease liability	Asthma	TRUE	771388	69189	702199	0.09	Diagnosis	Long COVID: S case, B control	TRUE	997600	3018	994582	0.00302
rs72743461	A	C	A	C	0.10372918576247683	0.0145384	0.2371	0.245135	FALSE	FALSE	FALSE	L80QJ8	15	67441750	0.0359118	0.4048362933631842	0.685597	longcovid2022N2v4	TRUE	reported	15	67441750	0.00731915691674936	14.172286090095977	1.36e-45	Olafsdottir2020asthma	TRUE	reported	Mb3uVX	2	TRUE	5e-08	TRUE	NA	NA	TRUE	Disease liability	Asthma	TRUE	771388	69189	702199	0.09	Diagnosis	Long COVID: S case, B control	TRUE	997600	3018	994582	0.00302
rs72823641	A	T	A	T	-0.14320084864100666	0.0505061	0.169688	0.144447	FALSE	TRUE	FALSE	L80QJ8	2	102936159	0.045544	1.1089517828912698	0.267451	longcovid2022N2v4	TRUE	reported	2	102936159	0.00952459149974098	-15.034854633387791	4.3399999999999994e-51	Olafsdottir2020asthma	TRUE	reported	Mb3uVX	2	TRUE	5e-08	TRUE	NA	NA	TRUE	Disease liability	Asthma	TRUE	771388	69189	702199	0.09	Diagnosis	Long COVID: S case, B control	TRUE	997600	3018	994582	0.00302
rs72837816	C	A	C	A	0.05728729442337822	-0.0828596	0.163517	0.10578	FALSE	FALSE	FALSE	L80QJ8	2	111916868	0.0507138	-1.6338669159084904	0.102287	longcovid2022N2v4	TRUE	reported	2	111916868	0.0102903125653154	5.567109265122925	2.5899999999999997e-8	Olafsdottir2020asthma	TRUE	reported	Mb3uVX	2	TRUE	5e-08	TRUE	NA	NA	TRUE	Disease liability	Asthma	TRUE	771388	69189	702199	0.09	Diagnosis	Long COVID: S case, B control	TRUE	997600	3018	994582	0.00302
rs72924800	A	G	A	G	-0.05643279481218154	-0.021973	0.125	0.135601	FALSE	FALSE	FALSE	L80QJ8	11	65663606	0.0420984	-0.5219438268437755	0.60171	longcovid2022N2v4	TRUE	reported	11	65663606	0.00944359557092623	-5.975774204681083	2.2899999999999993e-9	Olafsdottir2020asthma	TRUE	reported	Mb3uVX	2	TRUE	5e-08	TRUE	NA	NA	TRUE	Disease liability	Asthma	TRUE	771388	69189	702199	0.09	Diagnosis	Long COVID: S case, B control	TRUE	997600	3018	994582	0.00302
rs72925996	C	T	C	T	-0.07147451965868946	0.00298229	0.294118	0.303542	FALSE	FALSE	FALSE	L80QJ8	6	90930513	0.031958	0.0933190437449152	0.92565	longcovid2022N2v4	TRUE	reported	6	90930513	0.00663548614551561	-10.771557364639104	4.6899999999999986e-27	Olafsdottir2020asthma	TRUE	reported	Mb3uVX	2	TRUE	5e-08	TRUE	NA	NA	TRUE	Disease liability	Asthma	TRUE	771388	69189	702199	0.09	Diagnosis	Long COVID: S case, B control	TRUE	997600	3018	994582	0.00302
rs7423358	C	T	C	T	0.04502116564752018	0.0428784	0.768545	0.738825	FALSE	FALSE	FALSE	L80QJ8	2	228704721	0.0354057	1.2110592362246757	0.2258729999999999	longcovid2022N2v4	TRUE	reported	2	228704721	0.00742317965883752	6.064943557431092	1.32e-9	Olafsdottir2020asthma	TRUE	reported	Mb3uVX	2	TRUE	5e-08	TRUE	NA	NA	TRUE	Disease liability	Asthma	TRUE	771388	69189	702199	0.09	Diagnosis	Long COVID: S case, B control	TRUE	997600	3018	994582	0.00302
rs75125788	T	C	T	C	-0.07026153304066649	-0.0107987	0.097061	0.0809073	FALSE	FALSE	FALSE	L80QJ8	10	9255890	0.0521906	-0.20690890696792144	0.83608	longcovid2022N2v4	TRUE	reported	10	9255890	0.01168299429918454	-6.014000455822413	1.8099999999999997e-9	Olafsdottir2020asthma	TRUE	reported	Mb3uVX	2	TRUE	5e-08	TRUE	NA	NA	TRUE	Disease liability	Asthma	TRUE	771388	69189	702199	0.09	Diagnosis	Long COVID: S case, B control	TRUE	997600	3018	994582	0.00302
rs7626218	T	A	T	A	-0.04229182419084327	0.0155828	0.377547	0.394571	FALSE	TRUE	FALSE	L80QJ8	3	176852038	0.0304102	0.5124201748097679	0.608357	longcovid2022N2v4	TRUE	reported	3	176852038	0.00645921169843882	-6.547520992548533	5.85e-11	Olafsdottir2020asthma	TRUE	reported	Mb3uVX	2	TRUE	5e-08	TRUE	NA	NA	TRUE	Disease liability	Asthma	TRUE	771388	69189	702199	0.09	Diagnosis	Long COVID: S case, B control	TRUE	997600	3018	994582	0.00302
rs7734635	G	A	G	A	0.07542282164585981	-0.0387456	0.207472	0.17417	FALSE	FALSE	FALSE	L80QJ8	5	110158844	0.0389347	-0.9951431499407982	0.319667	longcovid2022N2v4	TRUE	reported	5	110158844	0.00865599820132057	8.7133592096118	2.9499999999999993e-18	Olafsdottir2020asthma	TRUE	reported	Mb3uVX	2	TRUE	5e-08	TRUE	NA	NA	TRUE	Disease liability	Asthma	TRUE	771388	69189	702199	0.09	Diagnosis	Long COVID: S case, B control	TRUE	997600	3018	994582	0.00302
rs7757420	T	A	T	A	-0.1231172372470854	0.0692155	0.0332837	0.047308	FALSE	TRUE	FALSE	L80QJ8	6	31449213	0.0701768	0.9863017407462296	0.323985	longcovid2022N2v4	TRUE	reported	6	31449213	0.01479249833854872	-8.322950892361858	8.58e-17	Olafsdottir2020asthma	TRUE	reported	Mb3uVX	2	TRUE	5e-08	TRUE	NA	NA	TRUE	Disease liability	Asthma	TRUE	771388	69189	702199	0.09	Diagnosis	Long COVID: S case, B control	TRUE	997600	3018	994582	0.00302
rs7936070	T	G	T	G	0.08910917507177585	-0.028202	0.453026	0.448111	FALSE	FALSE	FALSE	L80QJ8	11	76293527	0.0339205	-0.8314146312701759	0.405739	longcovid2022N2v4	TRUE	reported	11	76293527	0.00630385984266302	14.13565296434831	2.29e-45	Olafsdottir2020asthma	TRUE	reported	Mb3uVX	2	TRUE	5e-08	TRUE	NA	NA	TRUE	Disease liability	Asthma	TRUE	771388	69189	702199	0.09	Diagnosis	Long COVID: S case, B control	TRUE	997600	3018	994582	0.00302
rs7961712	A	G	A	G	0.05890078392010852	0.024152	0.864693	0.858349	FALSE	FALSE	FALSE	L80QJ8	12	94604963	0.0433083	0.5576760112957563	0.577065	longcovid2022N2v4	TRUE	reported	12	94604963	0.00899306585747289	6.549577736180399	5.77e-11	Olafsdottir2020asthma	TRUE	reported	Mb3uVX	2	TRUE	5e-08	TRUE	NA	NA	TRUE	Disease liability	Asthma	TRUE	771388	69189	702199	0.09	Diagnosis	Long COVID: S case, B control	TRUE	997600	3018	994582	0.00302
rs802731	G	C	G	C	0.04438045568073186	-0.0155328	0.280116	0.262011	FALSE	TRUE	FALSE	L80QJ8	6	128279429	0.034058	-0.45606905866463093	0.64834	longcovid2022N2v4	TRUE	reported	6	128279429	0.00703760934473583	6.306183464691553	2.86e-10	Olafsdottir2020asthma	TRUE	reported	Mb3uVX	2	TRUE	5e-08	TRUE	NA	NA	TRUE	Disease liability	Asthma	TRUE	771388	69189	702199	0.09	Diagnosis	Long COVID: S case, B control	TRUE	997600	3018	994582	0.00302
rs8100197	A	G	A	G	0.04277209184386905	0.059516	0.241094	0.261115	FALSE	FALSE	FALSE	L80QJ8	19	45253582	0.0430102	1.3837647813774407	0.16643	longcovid2022N2v4	TRUE	reported	19	45253582	0.0070750963450728	6.0454430240594705	1.49e-9	Olafsdottir2020asthma	TRUE	reported	Mb3uVX	2	TRUE	5e-08	TRUE	NA	NA	TRUE	Disease liability	Asthma	TRUE	771388	69189	702199	0.09	Diagnosis	Long COVID: S case, B control	TRUE	997600	3018	994582	0.00302
rs8102732	C	G	C	G	-0.03506774866050048	0.00496255	0.428961	0.460198	FALSE	TRUE	TRUE	L80QJ8	19	1023867	0.0300885	0.16493178456885518	0.868998	longcovid2022N2v4	TRUE	reported	19	1023867	0.00637226929011459	-5.503180588256317	3.73e-8	Olafsdottir2020asthma	TRUE	reported	Mb3uVX	2	FALSE	5e-08	TRUE	NA	NA	NA	Disease liability	Asthma	TRUE	771388	69189	702199	0.09	Diagnosis	Long COVID: S case, B control	TRUE	997600	3018	994582	0.00302
rs8103278	A	G	A	G	-0.04247961761862529	-0.0389644	0.304748	0.306898	FALSE	FALSE	FALSE	L80QJ8	19	46370381	0.0324378	-1.2012035341484315	0.229672	longcovid2022N2v4	TRUE	reported	19	46370381	0.00666262425233877	-6.37580869185497	1.82e-10	Olafsdottir2020asthma	TRUE	reported	Mb3uVX	2	TRUE	5e-08	TRUE	NA	NA	TRUE	Disease liability	Asthma	TRUE	771388	69189	702199	0.09	Diagnosis	Long COVID: S case, B control	TRUE	997600	3018	994582	0.00302
rs848	C	A	C	A	-0.09008883478168583	-0.0257013	0.696136	0.733571	FALSE	FALSE	FALSE	L80QJ8	5	131996500	0.0355137	-0.7237009942641853	0.469249	longcovid2022N2v4	TRUE	reported	5	131996500	0.00805510361393932	-11.184069020017002	4.88e-29	Olafsdottir2020asthma	TRUE	reported	Mb3uVX	2	TRUE	5e-08	TRUE	NA	NA	TRUE	Disease liability	Asthma	TRUE	771388	69189	702199	0.09	Diagnosis	Long COVID: S case, B control	TRUE	997600	3018	994582	0.00302
rs912131	G	A	G	A	0.05687170607653873	-0.023278	0.689224	0.67524	FALSE	FALSE	FALSE	L80QJ8	13	100032346	0.0318863	-0.7300313927925159	0.46537	longcovid2022N2v4	TRUE	reported	13	100032346	0.00694237842770702	8.191962836477456	2.57e-16	Olafsdottir2020asthma	TRUE	reported	Mb3uVX	2	TRUE	5e-08	TRUE	NA	NA	TRUE	Disease liability	Asthma	TRUE	771388	69189	702199	0.09	Diagnosis	Long COVID: S case, B control	TRUE	997600	3018	994582	0.00302
rs947591	A	C	A	C	-0.03790957307322017	-0.0308214	0.468251	0.459304	FALSE	FALSE	FALSE	L80QJ8	10	94495753	0.030637	-1.0060188660769658	0.314407	longcovid2022N2v4	TRUE	reported	10	94495753	0.00637450569885617	-5.947060817597606	2.7300000000000003e-9	Olafsdottir2020asthma	TRUE	reported	Mb3uVX	2	TRUE	5e-08	TRUE	NA	NA	TRUE	Disease liability	Asthma	TRUE	771388	69189	702199	0.09	Diagnosis	Long COVID: S case, B control	TRUE	997600	3018	994582	0.00302
rs992969	G	A	G	A	-0.12390926272381984	-0.00696988	0.794513	0.757377	FALSE	FALSE	FALSE	L80QJ8	9	6209697	0.0353693	-0.19706016234417983	0.843781	longcovid2022N2v4	TRUE	reported	9	6209697	0.00716345677862802	-17.297411927367214	4.919999999999999e-67	Olafsdottir2020asthma	TRUE	reported	Mb3uVX	2	TRUE	5e-08	TRUE	NA	NA	TRUE	Disease liability	Asthma	TRUE	771388	69189	702199	0.09	Diagnosis	Long COVID: S case, B control	TRUE	997600	3018	994582	0.00302
rs9943	G	A	G	A	-0.03905272726370095	-0.0494927	0.43219	0.347911	FALSE	FALSE	FALSE	L80QJ8	13	40326282	0.0351678	-1.4073300007393128	0.159329	longcovid2022N2v4	TRUE	reported	13	40326282	0.00665345364932165	-5.869542244076887	4.37e-9	Olafsdottir2020asthma	TRUE	reported	Mb3uVX	2	TRUE	5e-08	TRUE	NA	NA	TRUE	Disease liability	Asthma	TRUE	771388	69189	702199	0.09	Diagnosis	Long COVID: S case, B control	TRUE	997600	3018	994582	0.00302
rs1008723	T	G	T	G	-0.1076854384197188	0.00135533	0.494182	0.514685	FALSE	FALSE	FALSE	56WNQc	17	38066267	0.0221127	0.06129192726351826	0.951127	longcovid2022W1v4	TRUE	reported	17	38066267	0.0062974800430447	-17.09976652306389	1.4899999999999997e-65	Olafsdottir2020asthma	TRUE	reported	Se8kxN	2	TRUE	5e-08	TRUE	NA	NA	TRUE	Disease liability	Asthma	TRUE	771388	69189	702199	0.09	Diagnosis	Long COVID: B case, S control	TRUE	52615	6407	46208	0.121
rs10178845	A	G	A	G	-0.05373838645348205	0.017153	0.279108	0.300392	FALSE	FALSE	FALSE	56WNQc	2	8443803	0.0250476	0.6848161101263196	0.49346	longcovid2022W1v4	TRUE	reported	2	8443803	0.00693022690217358	-7.754203031451628	8.89e-15	Olafsdottir2020asthma	TRUE	reported	Se8kxN	2	TRUE	5e-08	TRUE	NA	NA	TRUE	Disease liability	Asthma	TRUE	771388	69189	702199	0.09	Diagnosis	Long COVID: B case, S control	TRUE	52615	6407	46208	0.121
rs10486391	G	A	G	A	-0.03535778388109584	-0.0405231	0.471028	0.429973	FALSE	FALSE	FALSE	56WNQc	7	20376018	0.0225027	-1.8008105693983387	0.0717329	longcovid2022W1v4	TRUE	reported	7	20376018	0.0064304225962344	-5.498516365285386	3.83e-8	Olafsdottir2020asthma	TRUE	reported	Se8kxN	2	TRUE	5e-08	TRUE	NA	NA	TRUE	Disease liability	Asthma	TRUE	771388	69189	702199	0.09	Diagnosis	Long COVID: B case, S control	TRUE	52615	6407	46208	0.121
rs1059513	C	T	C	T	-0.1173431324279982	-0.0413982	0.0776206	0.0890983	FALSE	FALSE	FALSE	56WNQc	12	57489709	0.0387512	-1.0683075620884	0.285381	longcovid2022W1v4	TRUE	reported	12	57489709	0.01043902396899039	-11.24081454133753	2.57e-29	Olafsdottir2020asthma	TRUE	reported	Se8kxN	2	TRUE	5e-08	TRUE	NA	NA	TRUE	Disease liability	Asthma	TRUE	771388	69189	702199	0.09	Diagnosis	Long COVID: B case, S control	TRUE	52615	6407	46208	0.121
rs10912564	T	C	T	C	0.04089239204229153	-0.0111388	0.318149	0.310019	FALSE	FALSE	FALSE	56WNQc	1	173170618	0.024573	-0.4532942660643796	0.650335	longcovid2022W1v4	TRUE	reported	1	173170618	0.00682064132257412	5.995388132630707	2.03e-9	Olafsdottir2020asthma	TRUE	reported	Se8kxN	2	TRUE	5e-08	TRUE	NA	NA	TRUE	Disease liability	Asthma	TRUE	771388	69189	702199	0.09	Diagnosis	Long COVID: B case, S control	TRUE	52615	6407	46208	0.121
rs10957979	G	A	G	A	-0.06333391363527309	0.0067728	0.657981	0.649418	FALSE	FALSE	FALSE	56WNQc	8	81289787	0.0231613	0.2924188193236131	0.769966	longcovid2022W1v4	TRUE	reported	8	81289787	0.00658202019707545	-9.622260603729814	6.44e-22	Olafsdottir2020asthma	TRUE	reported	Se8kxN	2	TRUE	5e-08	TRUE	NA	NA	TRUE	Disease liability	Asthma	TRUE	771388	69189	702199	0.09	Diagnosis	Long COVID: B case, S control	TRUE	52615	6407	46208	0.121
rs11071559	T	C	T	C	-0.08575398601890802	0.0237108	0.179259	0.140385	FALSE	FALSE	FALSE	56WNQc	15	61069988	0.0313025	0.7574730452839231	0.448766	longcovid2022W1v4	TRUE	reported	15	61069988	0.00950073414493845	-9.02603785251624	1.78e-19	Olafsdottir2020asthma	TRUE	reported	Se8kxN	2	TRUE	5e-08	TRUE	NA	NA	TRUE	Disease liability	Asthma	TRUE	771388	69189	702199	0.09	Diagnosis	Long COVID: B case, S control	TRUE	52615	6407	46208	0.121
rs11088309	G	C	G	C	0.0584952975902863	0.00725295	0.114897	0.135595	FALSE	TRUE	FALSE	56WNQc	21	36464631	0.0343721	0.21101271089051876	0.832878	longcovid2022W1v4	TRUE	reported	21	36464631	0.0088917977032661	6.578568197609807	4.75e-11	Olafsdottir2020asthma	TRUE	reported	Se8kxN	2	TRUE	5e-08	TRUE	NA	NA	TRUE	Disease liability	Asthma	TRUE	771388	69189	702199	0.09	Diagnosis	Long COVID: B case, S control	TRUE	52615	6407	46208	0.121
rs11168251	A	G	A	G	-0.04130127602395458	-0.0490845	0.224682	0.23196	FALSE	FALSE	FALSE	56WNQc	12	48209663	0.037773	-1.2994599316972442	0.193785	longcovid2022W1v4	TRUE	reported	12	48209663	0.00730513374898566	-5.653733038041827	1.57e-8	Olafsdottir2020asthma	TRUE	reported	Se8kxN	2	TRUE	5e-08	TRUE	NA	NA	TRUE	Disease liability	Asthma	TRUE	771388	69189	702199	0.09	Diagnosis	Long COVID: B case, S control	TRUE	52615	6407	46208	0.121
rs11178649	T	G	T	G	-0.03533706428968541	0.00376372	0.368987	0.393709	FALSE	FALSE	FALSE	56WNQc	12	71533238	0.0239724	0.15700221921876822	0.875243	longcovid2022W1v4	TRUE	reported	12	71533238	0.0064004367791219	-5.521039502328062	3.3700000000000004e-8	Olafsdottir2020asthma	TRUE	reported	Se8kxN	2	TRUE	5e-08	TRUE	NA	NA	TRUE	Disease liability	Asthma	TRUE	771388	69189	702199	0.09	Diagnosis	Long COVID: B case, S control	TRUE	52615	6407	46208	0.121
rs113660049	A	G	A	G	0.03829720993234405	-0.0180654	0.292439	0.3041	FALSE	FALSE	FALSE	56WNQc	19	9137260	0.0270236	-0.6685045663790169	0.503812	longcovid2022W1v4	TRUE	reported	19	9137260	0.0067750989136515	5.6526421858103015	1.58e-8	Olafsdottir2020asthma	TRUE	reported	Se8kxN	2	TRUE	5e-08	TRUE	NA	NA	TRUE	Disease liability	Asthma	TRUE	771388	69189	702199	0.09	Diagnosis	Long COVID: B case, S control	TRUE	52615	6407	46208	0.121
rs11746314	G	A	G	A	0.08665464670227943	0.0153522	0.0729053	0.0602401	FALSE	FALSE	FALSE	56WNQc	5	156752957	0.0463224	0.33142065177970054	0.740328	longcovid2022W1v4	TRUE	reported	5	156752957	0.01364282883281446	6.351662676720904	2.13e-10	Olafsdottir2020asthma	TRUE	reported	Se8kxN	2	TRUE	5e-08	TRUE	NA	NA	TRUE	Disease liability	Asthma	TRUE	771388	69189	702199	0.09	Diagnosis	Long COVID: B case, S control	TRUE	52615	6407	46208	0.121
rs117552144	T	C	T	C	0.08159842000225749	0.0134794	0.0388181	0.0515532	FALSE	FALSE	FALSE	56WNQc	19	3136091	0.0522298	0.2580787213429881	0.796346	longcovid2022W1v4	TRUE	reported	19	3136091	0.013217557369616	6.173487106614167	6.68e-10	Olafsdottir2020asthma	TRUE	reported	Se8kxN	2	TRUE	5e-08	TRUE	NA	NA	TRUE	Disease liability	Asthma	TRUE	771388	69189	702199	0.09	Diagnosis	Long COVID: B case, S control	TRUE	52615	6407	46208	0.121
rs117710327	A	C	A	C	-0.12931173648033953	0.0395251	0.0637486	0.0685442	FALSE	FALSE	FALSE	56WNQc	19	33726578	0.0469841	0.8412441655794194	0.4002119999999999	longcovid2022W1v4	TRUE	reported	19	33726578	0.0129248068386719	-10.004926038308753	1.4499999999999998e-23	Olafsdottir2020asthma	TRUE	reported	Se8kxN	2	TRUE	5e-08	TRUE	NA	NA	TRUE	Disease liability	Asthma	TRUE	771388	69189	702199	0.09	Diagnosis	Long COVID: B case, S control	TRUE	52615	6407	46208	0.121
rs12123821	T	C	T	C	0.1397880289914218	0.129335	0.0459978	0.0435445	FALSE	FALSE	FALSE	56WNQc	1	152179152	0.0636102	2.033243096232994	0.0420283	longcovid2022W1v4	TRUE	reported	1	152179152	0.01473754326146522	9.485164963480075	2.4199999999999993e-21	Olafsdottir2020asthma	TRUE	reported	Se8kxN	2	TRUE	5e-08	TRUE	NA	NA	TRUE	Disease liability	Asthma	TRUE	771388	69189	702199	0.09	Diagnosis	Long COVID: B case, S control	TRUE	52615	6407	46208	0.121
rs1214598	A	G	A	G	-0.04217707889918616	-0.0384449	0.342805	0.346466	FALSE	FALSE	FALSE	56WNQc	1	167426424	0.0233989	-1.6430216805063484	0.100378	longcovid2022W1v4	TRUE	reported	1	167426424	0.00647911047958097	-6.509702069768361	7.529999999999999e-11	Olafsdottir2020asthma	TRUE	reported	Se8kxN	2	TRUE	5e-08	TRUE	NA	NA	TRUE	Disease liability	Asthma	TRUE	771388	69189	702199	0.09	Diagnosis	Long COVID: B case, S control	TRUE	52615	6407	46208	0.121
rs12365699	A	G	A	G	-0.05688786220704842	0.014899	0.201675	0.170432	FALSE	FALSE	FALSE	56WNQc	11	118743286	0.0293346	0.5078985225637984	0.611525	longcovid2022W1v4	TRUE	reported	11	118743286	0.00860817057572635	-6.608589096440886	3.88e-11	Olafsdottir2020asthma	TRUE	reported	Se8kxN	2	TRUE	5e-08	TRUE	NA	NA	TRUE	Disease liability	Asthma	TRUE	771388	69189	702199	0.09	Diagnosis	Long COVID: B case, S control	TRUE	52615	6407	46208	0.121
rs12413039	G	C	G	C	-0.03934392074302462	-0.00417342	0.288126	0.29285	FALSE	TRUE	FALSE	56WNQc	10	75524759	0.0250536	-0.16657965322348883	0.86770099999999994	longcovid2022W1v4	TRUE	reported	10	75524759	0.00708050973771868	-5.556650891027671	2.75e-8	Olafsdottir2020asthma	TRUE	reported	Se8kxN	2	TRUE	5e-08	TRUE	NA	NA	TRUE	Disease liability	Asthma	TRUE	771388	69189	702199	0.09	Diagnosis	Long COVID: B case, S control	TRUE	52615	6407	46208	0.121
rs12722502	T	C	T	C	-0.21724846155069208	0.222872	0.00823271	0.0148827	FALSE	FALSE	FALSE	56WNQc	10	6093139	0.112519	1.980749917791662	0.0476189999999999	longcovid2022W1v4	TRUE	reported	10	6093139	0.02544346122061849	-8.53847908768959	1.36e-17	Olafsdottir2020asthma	TRUE	reported	Se8kxN	2	TRUE	5e-08	TRUE	NA	NA	TRUE	Disease liability	Asthma	TRUE	771388	69189	702199	0.09	Diagnosis	Long COVID: B case, S control	TRUE	52615	6407	46208	0.121
rs12788104	G	A	G	A	0.04399774647764516	0.00940028	0.702364	0.688278	FALSE	FALSE	FALSE	56WNQc	11	1123739	0.0272089	0.3454854845289593	0.729729	longcovid2022W1v4	TRUE	reported	11	1123739	0.00689233565351691	6.383575712131007	1.73e-10	Olafsdottir2020asthma	TRUE	reported	Se8kxN	2	TRUE	5e-08	TRUE	NA	NA	TRUE	Disease liability	Asthma	TRUE	771388	69189	702199	0.09	Diagnosis	Long COVID: B case, S control	TRUE	52615	6407	46208	0.121
rs1293202	A	G	A	G	-0.0577986187273719	-0.0113705	0.146514	0.136473	FALSE	FALSE	FALSE	56WNQc	1	25263997	0.0326863	-0.3478674551723505	0.727941	longcovid2022W1v4	TRUE	reported	1	25263997	0.00966039672934186	-5.983048144577552	2.1899999999999993e-9	Olafsdottir2020asthma	TRUE	reported	Se8kxN	2	TRUE	5e-08	TRUE	NA	NA	TRUE	Disease liability	Asthma	TRUE	771388	69189	702199	0.09	Diagnosis	Long COVID: B case, S control	TRUE	52615	6407	46208	0.121
rs12964116	G	A	G	A	0.09605535663654614	0.0412321	0.0264589	0.0309802	FALSE	FALSE	FALSE	56WNQc	18	61442619	0.0603536	0.6831754858036637	0.4944949999999999	longcovid2022W1v4	TRUE	reported	18	61442619	0.01730790168073687	5.549797913599926	2.86e-8	Olafsdottir2020asthma	TRUE	reported	Se8kxN	2	TRUE	5e-08	TRUE	NA	NA	TRUE	Disease liability	Asthma	TRUE	771388	69189	702199	0.09	Diagnosis	Long COVID: B case, S control	TRUE	52615	6407	46208	0.121
rs13099273	T	A	T	A	-0.04738515166193072	-0.0244242	0.502961	0.51622	FALSE	TRUE	TRUE	56WNQc	3	188133518	0.0238686	-1.0232774440059325	0.306177	longcovid2022W1v4	TRUE	reported	3	188133518	0.00637796384783625	-7.429510858391942	1.09e-13	Olafsdottir2020asthma	TRUE	reported	Se8kxN	2	FALSE	5e-08	TRUE	NA	NA	NA	Disease liability	Asthma	TRUE	771388	69189	702199	0.09	Diagnosis	Long COVID: B case, S control	TRUE	52615	6407	46208	0.121
rs13164856	C	T	C	T	0.05225083579841267	0.00253871	0.315866	0.296777	FALSE	FALSE	FALSE	56WNQc	5	131813204	0.024494	0.1036461990691598	0.91745	longcovid2022W1v4	TRUE	reported	5	131813204	0.00693892636016286	7.530103806604787	5.07e-14	Olafsdottir2020asthma	TRUE	reported	Se8kxN	2	TRUE	5e-08	TRUE	NA	NA	TRUE	Disease liability	Asthma	TRUE	771388	69189	702199	0.09	Diagnosis	Long COVID: B case, S control	TRUE	52615	6407	46208	0.121
rs13187922	T	C	T	C	0.04491600262083152	-0.0210543	0.504879	0.504811	FALSE	FALSE	FALSE	56WNQc	5	141462661	0.022282	-0.9449017143882956	0.344711	longcovid2022W1v4	TRUE	reported	5	141462661	0.00631935178948324	7.10769144005899	1.18e-12	Olafsdottir2020asthma	TRUE	reported	Se8kxN	2	TRUE	5e-08	TRUE	NA	NA	TRUE	Disease liability	Asthma	TRUE	771388	69189	702199	0.09	Diagnosis	Long COVID: B case, S control	TRUE	52615	6407	46208	0.121
rs1444782	A	G	A	G	-0.09306969157359377	-0.035124	0.343568	0.379223	FALSE	FALSE	FALSE	56WNQc	10	9058671	0.0230977	-1.5206708893093253	0.128343	longcovid2022W1v4	TRUE	reported	10	9058671	0.00641005441294679	-14.51932941249532	9.139999999999999e-48	Olafsdottir2020asthma	TRUE	reported	Se8kxN	2	TRUE	5e-08	TRUE	NA	NA	TRUE	Disease liability	Asthma	TRUE	771388	69189	702199	0.09	Diagnosis	Long COVID: B case, S control	TRUE	52615	6407	46208	0.121
rs1544861	C	T	C	T	-0.03785764255624022	0.0533453	0.63896	0.645547	FALSE	FALSE	FALSE	56WNQc	11	10679441	0.0233128	2.288240794756528	0.0221235999999999	longcovid2022W1v4	TRUE	reported	11	10679441	0.00664034885075588	-5.701152666389023	1.19e-8	Olafsdottir2020asthma	TRUE	reported	Se8kxN	2	TRUE	5e-08	TRUE	NA	NA	TRUE	Disease liability	Asthma	TRUE	771388	69189	702199	0.09	Diagnosis	Long COVID: B case, S control	TRUE	52615	6407	46208	0.121
rs1684466	A	G	A	G	-0.04671432022509288	-0.0226129	0.639569	0.631571	FALSE	FALSE	FALSE	56WNQc	3	196359310	0.0262375	-0.861854216293473	0.388769	longcovid2022W1v4	TRUE	reported	3	196359310	0.00672615760924594	-6.945171811150875	3.78e-12	Olafsdottir2020asthma	TRUE	reported	Se8kxN	2	TRUE	5e-08	TRUE	NA	NA	TRUE	Disease liability	Asthma	TRUE	771388	69189	702199	0.09	Diagnosis	Long COVID: B case, S control	TRUE	52615	6407	46208	0.121
rs16903574	G	C	G	C	0.08569133945665303	-0.0289508	0.113166	0.0808791	FALSE	TRUE	FALSE	56WNQc	5	14610309	0.042332	-0.6838987054710384	0.494039	longcovid2022W1v4	TRUE	reported	5	14610309	0.01187376336787872	7.216864342140076	5.320000000000002e-13	Olafsdottir2020asthma	TRUE	reported	Se8kxN	2	TRUE	5e-08	TRUE	NA	NA	TRUE	Disease liability	Asthma	TRUE	771388	69189	702199	0.09	Diagnosis	Long COVID: B case, S control	TRUE	52615	6407	46208	0.121
rs169365	A	G	A	G	-0.04790955202214993	-0.00387439	0.803616	0.8074	FALSE	FALSE	FALSE	56WNQc	22	41839714	0.0307627	-0.12594440670032214	0.899776	longcovid2022W1v4	TRUE	reported	22	41839714	0.00786339432288739	-6.0927317205374285	1.11e-9	Olafsdottir2020asthma	TRUE	reported	Se8kxN	2	TRUE	5e-08	TRUE	NA	NA	TRUE	Disease liability	Asthma	TRUE	771388	69189	702199	0.09	Diagnosis	Long COVID: B case, S control	TRUE	52615	6407	46208	0.121
rs174562	G	A	G	A	-0.04327291223346688	-0.00482689	0.355556	0.359567	FALSE	FALSE	FALSE	56WNQc	11	61585144	0.0234396	-0.2059288554412191	0.836847	longcovid2022W1v4	TRUE	reported	11	61585144	0.00661953269875689	-6.537155144137784	6.27e-11	Olafsdottir2020asthma	TRUE	reported	Se8kxN	2	TRUE	5e-08	TRUE	NA	NA	TRUE	Disease liability	Asthma	TRUE	771388	69189	702199	0.09	Diagnosis	Long COVID: B case, S control	TRUE	52615	6407	46208	0.121
rs1837253	C	T	C	T	0.10137357837536531	0.0174925	0.718818	0.736476	FALSE	FALSE	FALSE	56WNQc	5	110401872	0.0275964	0.6338689104375933	0.526167	longcovid2022W1v4	TRUE	reported	5	110401872	0.00723106903190449	14.019168940040649	1.19e-44	Olafsdottir2020asthma	TRUE	reported	Se8kxN	2	TRUE	5e-08	TRUE	NA	NA	TRUE	Disease liability	Asthma	TRUE	771388	69189	702199	0.09	Diagnosis	Long COVID: B case, S control	TRUE	52615	6407	46208	0.121
rs2180769	T	A	T	A	-0.04681910797759626	-0.0165513	0.648423	0.626386	FALSE	TRUE	FALSE	56WNQc	14	68799102	0.0235106	-0.7039930924774358	0.481437	longcovid2022W1v4	TRUE	reported	14	68799102	0.0065126651409226	-7.188932175156138	6.53e-13	Olafsdottir2020asthma	TRUE	reported	Se8kxN	2	TRUE	5e-08	TRUE	NA	NA	TRUE	Disease liability	Asthma	TRUE	771388	69189	702199	0.09	Diagnosis	Long COVID: B case, S control	TRUE	52615	6407	46208	0.121
rs2205049	C	T	C	T	0.03597506712258816	-0.0255946	0.536462	0.571783	FALSE	FALSE	FALSE	56WNQc	21	36695909	0.0252538	-1.013494998772462	0.310824	longcovid2022W1v4	TRUE	reported	21	36695909	0.00642379250411586	5.600284738266084	2.14e-8	Olafsdottir2020asthma	TRUE	reported	Se8kxN	2	TRUE	5e-08	TRUE	NA	NA	TRUE	Disease liability	Asthma	TRUE	771388	69189	702199	0.09	Diagnosis	Long COVID: B case, S control	TRUE	52615	6407	46208	0.121
rs2228079	G	T	G	T	-0.04598111324982334	-0.0197308	0.347217	0.333547	FALSE	FALSE	FALSE	56WNQc	1	203098275	0.0238619	-0.8268746411643667	0.408308	longcovid2022W1v4	TRUE	reported	1	203098275	0.00672556333046261	-6.836767567343773	8.1e-12	Olafsdottir2020asthma	TRUE	reported	Se8kxN	2	TRUE	5e-08	TRUE	NA	NA	TRUE	Disease liability	Asthma	TRUE	771388	69189	702199	0.09	Diagnosis	Long COVID: B case, S control	TRUE	52615	6407	46208	0.121
rs2230624	A	G	A	G	-0.1974636214039795	6.16976e-4	0.0101523	0.0120694	FALSE	FALSE	FALSE	56WNQc	1	12175658	0.174645	0.00353274356551862	0.997181	longcovid2022W1v4	TRUE	reported	1	12175658	0.027591803982425	-7.156604241236157	8.27e-13	Olafsdottir2020asthma	TRUE	reported	Se8kxN	2	TRUE	5e-08	TRUE	NA	NA	TRUE	Disease liability	Asthma	TRUE	771388	69189	702199	0.09	Diagnosis	Long COVID: B case, S control	TRUE	52615	6407	46208	0.121
rs2239923	T	C	T	C	0.03894182811461753	-0.0364574	0.257262	0.273243	FALSE	FALSE	FALSE	56WNQc	17	43176804	0.0250419	-1.4558559853685225	0.145432	longcovid2022W1v4	TRUE	reported	17	43176804	0.00689695535769236	5.646234620205948	1.6399999999999998e-8	Olafsdottir2020asthma	TRUE	reported	Se8kxN	2	TRUE	5e-08	TRUE	NA	NA	TRUE	Disease liability	Asthma	TRUE	771388	69189	702199	0.09	Diagnosis	Long COVID: B case, S control	TRUE	52615	6407	46208	0.121
rs2296618	G	A	G	A	-0.05757614813759593	-0.0521316	0.132994	0.126721	FALSE	FALSE	FALSE	56WNQc	1	198666232	0.0326442	-1.596963626004007	0.110274	longcovid2022W1v4	TRUE	reported	1	198666232	0.00933410296876026	-6.168364365627209	6.9e-10	Olafsdottir2020asthma	TRUE	reported	Se8kxN	2	TRUE	5e-08	TRUE	NA	NA	TRUE	Disease liability	Asthma	TRUE	771388	69189	702199	0.09	Diagnosis	Long COVID: B case, S control	TRUE	52615	6407	46208	0.121
rs2297674	C	G	C	G	0.03656333930704678	0.00761508	0.677413	0.643797	FALSE	TRUE	FALSE	56WNQc	1	32163950	0.0228421	0.33337915515648736	0.738848	longcovid2022W1v4	TRUE	reported	1	32163950	0.00664574270897236	5.501768712424405	3.76e-8	Olafsdottir2020asthma	TRUE	reported	Se8kxN	2	TRUE	5e-08	TRUE	NA	NA	TRUE	Disease liability	Asthma	TRUE	771388	69189	702199	0.09	Diagnosis	Long COVID: B case, S control	TRUE	52615	6407	46208	0.121
rs2431097	T	C	T	C	0.03627406836422416	-0.0135971	0.527213	0.493716	FALSE	FALSE	FALSE	56WNQc	5	159890885	0.022887	-0.5940970856818282	0.552446	longcovid2022W1v4	TRUE	reported	5	159890885	0.00635276643800562	5.709964110629568	1.13e-8	Olafsdottir2020asthma	TRUE	reported	Se8kxN	2	TRUE	5e-08	TRUE	NA	NA	TRUE	Disease liability	Asthma	TRUE	771388	69189	702199	0.09	Diagnosis	Long COVID: B case, S control	TRUE	52615	6407	46208	0.121
rs2671654	G	A	G	A	-0.052884032625218	-0.0242981	0.417151	0.41595	FALSE	FALSE	FALSE	56WNQc	17	47468011	0.0229141	-1.060399492015833	0.288963	longcovid2022W1v4	TRUE	reported	17	47468011	0.0064000641694092	-8.263047248493415	1.42e-16	Olafsdottir2020asthma	TRUE	reported	Se8kxN	2	TRUE	5e-08	TRUE	NA	NA	TRUE	Disease liability	Asthma	TRUE	771388	69189	702199	0.09	Diagnosis	Long COVID: B case, S control	TRUE	52615	6407	46208	0.121
rs3024664	C	T	C	T	0.11392672073387874	-0.0381255	0.929299	0.93482	FALSE	FALSE	FALSE	56WNQc	16	27371424	0.0458596	-0.8313526502629766	0.405774	longcovid2022W1v4	TRUE	reported	16	27371424	0.01355950323240171	8.401983375146079	4.39e-17	Olafsdottir2020asthma	TRUE	reported	Se8kxN	2	TRUE	5e-08	TRUE	NA	NA	TRUE	Disease liability	Asthma	TRUE	771388	69189	702199	0.09	Diagnosis	Long COVID: B case, S control	TRUE	52615	6407	46208	0.121
rs3132954	A	G	A	G	-0.06302500042145064	-0.00292511	0.449418	0.435457	FALSE	FALSE	FALSE	56WNQc	6	32311459	0.0235164	-0.12438596043612116	0.90101	longcovid2022W1v4	TRUE	reported	6	32311459	0.00642650370318289	-9.807043352396391	1.05e-22	Olafsdottir2020asthma	TRUE	reported	Se8kxN	2	TRUE	5e-08	TRUE	NA	NA	TRUE	Disease liability	Asthma	TRUE	771388	69189	702199	0.09	Diagnosis	Long COVID: B case, S control	TRUE	52615	6407	46208	0.121
rs34173062	A	G	A	G	0.0726833864846676	-0.0968628	0.0721329	0.0666435	FALSE	FALSE	FALSE	56WNQc	8	145158607	0.0566698	-1.7092490179954756	0.0874045	longcovid2022W1v4	TRUE	reported	8	145158607	0.01269784398615025	5.724073044521931	1.04e-8	Olafsdottir2020asthma	TRUE	reported	Se8kxN	2	TRUE	5e-08	TRUE	NA	NA	TRUE	Disease liability	Asthma	TRUE	771388	69189	702199	0.09	Diagnosis	Long COVID: B case, S control	TRUE	52615	6407	46208	0.121
rs34290285	A	G	A	G	-0.09108511796176756	0.0334468	0.289521	0.253948	FALSE	FALSE	FALSE	56WNQc	2	242698640	0.0282374	1.1844858237656442	0.236221	longcovid2022W1v4	TRUE	reported	2	242698640	0.00726366814717115	-12.53982369737538	4.52e-36	Olafsdottir2020asthma	TRUE	reported	Se8kxN	2	TRUE	5e-08	TRUE	NA	NA	TRUE	Disease liability	Asthma	TRUE	771388	69189	702199	0.09	Diagnosis	Long COVID: B case, S control	TRUE	52615	6407	46208	0.121
rs34712979	A	G	A	G	0.04221622213307981	0.00982262	0.279697	0.247176	FALSE	FALSE	FALSE	56WNQc	4	106819053	0.0296619	0.3311527582521686	0.740529	longcovid2022W1v4	TRUE	reported	4	106819053	0.00717095494207796	5.887113009923136	3.929999999999999e-9	Olafsdottir2020asthma	TRUE	reported	Se8kxN	2	TRUE	5e-08	TRUE	NA	NA	TRUE	Disease liability	Asthma	TRUE	771388	69189	702199	0.09	Diagnosis	Long COVID: B case, S control	TRUE	52615	6407	46208	0.121
rs35441874	A	T	A	T	-0.08985906416833635	-0.022373	0.251999	0.236376	FALSE	TRUE	FALSE	56WNQc	16	11213021	0.0263578	-0.8488189454355067	0.395982	longcovid2022W1v4	TRUE	reported	16	11213021	0.00744642568347374	-12.06740898089743	1.57e-33	Olafsdottir2020asthma	TRUE	reported	Se8kxN	2	TRUE	5e-08	TRUE	NA	NA	TRUE	Disease liability	Asthma	TRUE	771388	69189	702199	0.09	Diagnosis	Long COVID: B case, S control	TRUE	52615	6407	46208	0.121
rs35570272	T	G	T	G	0.04501160582934799	0.00912967	0.427011	0.396565	FALSE	FALSE	FALSE	56WNQc	3	33047662	0.0228285	0.3999242175350986	0.689212	longcovid2022W1v4	TRUE	reported	3	33047662	0.00644319156643524	6.985917672202795	2.83e-12	Olafsdottir2020asthma	TRUE	reported	Se8kxN	2	TRUE	5e-08	TRUE	NA	NA	TRUE	Disease liability	Asthma	TRUE	771388	69189	702199	0.09	Diagnosis	Long COVID: B case, S control	TRUE	52615	6407	46208	0.121
rs35621564	G	A	G	A	-0.04847621345711474	-0.0116315	0.363802	0.37303	FALSE	FALSE	FALSE	56WNQc	7	20586843	0.0228699	-0.5085942658253862	0.611036	longcovid2022W1v4	TRUE	reported	7	20586843	0.00660517909825079	-7.339121730999292	2.1500000000000002e-13	Olafsdottir2020asthma	TRUE	reported	Se8kxN	2	TRUE	5e-08	TRUE	NA	NA	TRUE	Disease liability	Asthma	TRUE	771388	69189	702199	0.09	Diagnosis	Long COVID: B case, S control	TRUE	52615	6407	46208	0.121
rs3827780	A	G	A	G	-0.03450863246366302	0.00771125	0.566048	0.555605	FALSE	FALSE	FALSE	56WNQc	6	135709760	0.022449	0.3435008240901599	0.731222	longcovid2022W1v4	TRUE	reported	6	135709760	0.00632574872225513	-5.455264503671382	4.8899999999999995e-8	Olafsdottir2020asthma	TRUE	reported	Se8kxN	2	TRUE	5e-08	TRUE	NA	NA	TRUE	Disease liability	Asthma	TRUE	771388	69189	702199	0.09	Diagnosis	Long COVID: B case, S control	TRUE	52615	6407	46208	0.121
rs3931670	C	G	C	G	-0.0502201861636679	0.020029	0.319913	0.281323	FALSE	TRUE	FALSE	56WNQc	6	31243767	0.0257474	0.7779037883436775	0.436625	longcovid2022W1v4	TRUE	reported	6	31243767	0.0073798190105986	-6.8050701638541025	1.01e-11	Olafsdottir2020asthma	TRUE	reported	Se8kxN	2	TRUE	5e-08	TRUE	NA	NA	TRUE	Disease liability	Asthma	TRUE	771388	69189	702199	0.09	Diagnosis	Long COVID: B case, S control	TRUE	52615	6407	46208	0.121
rs3999421	T	A	T	A	-0.03592774094248958	0.0121754	0.392938	0.39412	FALSE	TRUE	FALSE	56WNQc	12	121368518	0.0227793	0.5344940362522115	0.593	longcovid2022W1v4	TRUE	reported	12	121368518	0.00650119430199719	-5.5263293594305365	3.27e-8	Olafsdottir2020asthma	TRUE	reported	Se8kxN	2	TRUE	5e-08	TRUE	NA	NA	TRUE	Disease liability	Asthma	TRUE	771388	69189	702199	0.09	Diagnosis	Long COVID: B case, S control	TRUE	52615	6407	46208	0.121
rs41283642	T	C	T	C	-0.11793929786468638	0.0977553	0.0327899	0.0340449	FALSE	FALSE	FALSE	56WNQc	9	101915887	0.0746903	1.3088085065932256	0.190599	longcovid2022W1v4	TRUE	reported	9	101915887	0.01857454728154692	-6.349511300437151	2.16e-10	Olafsdottir2020asthma	TRUE	reported	Se8kxN	2	TRUE	5e-08	TRUE	NA	NA	TRUE	Disease liability	Asthma	TRUE	771388	69189	702199	0.09	Diagnosis	Long COVID: B case, S control	TRUE	52615	6407	46208	0.121
rs45613035	C	T	C	T	0.07858010012285711	0.0315146	0.102941	0.0973247	FALSE	FALSE	FALSE	56WNQc	4	123141070	0.0383424	0.8219255967284259	0.411119	longcovid2022W1v4	TRUE	reported	4	123141070	0.01043222089044756	7.532442127908765	4.98e-14	Olafsdottir2020asthma	TRUE	reported	Se8kxN	2	TRUE	5e-08	TRUE	NA	NA	TRUE	Disease liability	Asthma	TRUE	771388	69189	702199	0.09	Diagnosis	Long COVID: B case, S control	TRUE	52615	6407	46208	0.121
rs4594881	T	G	T	G	-0.04009309356644423	-0.0281634	0.335397	0.346564	FALSE	FALSE	FALSE	56WNQc	5	35846815	0.0238252	-1.1820845155549586	0.237172	longcovid2022W1v4	TRUE	reported	5	35846815	0.00662345877954356	-6.053195905781291	1.4199999999999999e-9	Olafsdottir2020asthma	TRUE	reported	Se8kxN	2	TRUE	5e-08	TRUE	NA	NA	TRUE	Disease liability	Asthma	TRUE	771388	69189	702199	0.09	Diagnosis	Long COVID: B case, S control	TRUE	52615	6407	46208	0.121
rs4722758	G	C	G	C	0.05541578523321211	0.00131987	0.196364	0.210975	FALSE	TRUE	FALSE	56WNQc	7	28156606	0.0272062	0.04851357411178334	0.961307	longcovid2022W1v4	TRUE	reported	7	28156606	0.007838224979599	7.069940627813819	1.55e-12	Olafsdottir2020asthma	TRUE	reported	Se8kxN	2	TRUE	5e-08	TRUE	NA	NA	TRUE	Disease liability	Asthma	TRUE	771388	69189	702199	0.09	Diagnosis	Long COVID: B case, S control	TRUE	52615	6407	46208	0.121
rs4742127	C	G	C	G	0.05513191743799955	0.0550533	0.329322	0.301455	FALSE	TRUE	FALSE	56WNQc	9	5860957	0.0247579	2.223665981363524	0.0261704999999999	longcovid2022W1v4	TRUE	reported	9	5860957	0.0069517517783273	7.930651035308562	2.18e-15	Olafsdottir2020asthma	TRUE	reported	Se8kxN	2	TRUE	5e-08	TRUE	NA	NA	TRUE	Disease liability	Asthma	TRUE	771388	69189	702199	0.09	Diagnosis	Long COVID: B case, S control	TRUE	52615	6407	46208	0.121
rs4842921	A	G	A	G	-0.03883438778653633	0.00991528	0.340627	0.385136	FALSE	FALSE	FALSE	56WNQc	15	84556623	0.0230725	0.429744501029364	0.667382	longcovid2022W1v4	TRUE	reported	15	84556623	0.00648830132684115	-5.9852935044622795	2.1600000000000004e-9	Olafsdottir2020asthma	TRUE	reported	Se8kxN	2	TRUE	5e-08	TRUE	NA	NA	TRUE	Disease liability	Asthma	TRUE	771388	69189	702199	0.09	Diagnosis	Long COVID: B case, S control	TRUE	52615	6407	46208	0.121
rs5743618	A	C	A	C	-0.06210947366351142	-0.0156208	0.224057	0.2536	FALSE	FALSE	FALSE	56WNQc	4	38798648	0.0308966	-0.5055831385977745	0.613151	longcovid2022W1v4	TRUE	reported	4	38798648	0.00738718154534148	-8.407736195772657	4.1799999999999996e-17	Olafsdottir2020asthma	TRUE	reported	Se8kxN	2	TRUE	5e-08	TRUE	NA	NA	TRUE	Disease liability	Asthma	TRUE	771388	69189	702199	0.09	Diagnosis	Long COVID: B case, S control	TRUE	52615	6407	46208	0.121
rs58507040	C	A	C	A	0.04035468534833039	0.0173139	0.275562	0.267872	FALSE	FALSE	FALSE	56WNQc	7	22792318	0.0252719	0.6851048001930998	0.493277	longcovid2022W1v4	TRUE	reported	7	22792318	0.00696037293121483	5.797776318471929	6.720000000000001e-9	Olafsdottir2020asthma	TRUE	reported	Se8kxN	2	TRUE	5e-08	TRUE	NA	NA	TRUE	Disease liability	Asthma	TRUE	771388	69189	702199	0.09	Diagnosis	Long COVID: B case, S control	TRUE	52615	6407	46208	0.121
rs6011033	G	A	G	A	0.04457175537140974	0.0294081	0.814563	0.770085	FALSE	FALSE	FALSE	56WNQc	20	62322699	0.0262599	1.1198862143420196	0.2627619999999999	longcovid2022W1v4	TRUE	reported	20	62322699	0.00739411874666776	6.028001023312817	1.66e-9	Olafsdottir2020asthma	TRUE	reported	Se8kxN	2	TRUE	5e-08	TRUE	NA	NA	TRUE	Disease liability	Asthma	TRUE	771388	69189	702199	0.09	Diagnosis	Long COVID: B case, S control	TRUE	52615	6407	46208	0.121
rs61816761	A	G	A	G	0.2126567565900276	0.0814177	0.00509647	0.0180895	FALSE	FALSE	FALSE	56WNQc	1	152285861	0.127388	0.6391316293528433	0.522738	longcovid2022W1v4	TRUE	reported	1	152285861	0.02173362898819169	9.78468698005143	1.31e-22	Olafsdottir2020asthma	TRUE	reported	Se8kxN	2	TRUE	5e-08	TRUE	NA	NA	TRUE	Disease liability	Asthma	TRUE	771388	69189	702199	0.09	Diagnosis	Long COVID: B case, S control	TRUE	52615	6407	46208	0.121
rs61938962	T	C	T	C	0.05378718206295698	-0.0204027	0.31394	0.327926	FALSE	FALSE	FALSE	56WNQc	12	56446766	0.023826	-0.856320825988416	0.39182	longcovid2022W1v4	TRUE	reported	12	56446766	0.00660618898609508	8.14193813954913	3.89e-16	Olafsdottir2020asthma	TRUE	reported	Se8kxN	2	TRUE	5e-08	TRUE	NA	NA	TRUE	Disease liability	Asthma	TRUE	771388	69189	702199	0.09	Diagnosis	Long COVID: B case, S control	TRUE	52615	6407	46208	0.121
rs6498021	G	T	G	T	-0.05025173173914065	0.0168923	0.889352	0.865434	FALSE	FALSE	FALSE	56WNQc	16	27414378	0.0337384	0.5006846797714177	0.616592	longcovid2022W1v4	TRUE	reported	16	27414378	0.00904763558424896	-5.554128619705234	2.7900000000000002e-8	Olafsdottir2020asthma	TRUE	reported	Se8kxN	2	TRUE	5e-08	TRUE	NA	NA	TRUE	Disease liability	Asthma	TRUE	771388	69189	702199	0.09	Diagnosis	Long COVID: B case, S control	TRUE	52615	6407	46208	0.121
rs6741949	C	G	C	G	-0.03537850390181662	0.0130261	0.383455	0.413071	FALSE	TRUE	FALSE	56WNQc	2	162910223	0.0260606	0.49983883717182265	0.617189	longcovid2022W1v4	TRUE	reported	2	162910223	0.00634062889506738	-5.579652190232882	2.41e-8	Olafsdottir2020asthma	TRUE	reported	Se8kxN	2	TRUE	5e-08	TRUE	NA	NA	TRUE	Disease liability	Asthma	TRUE	771388	69189	702199	0.09	Diagnosis	Long COVID: B case, S control	TRUE	52615	6407	46208	0.121
rs6846348	A	G	A	G	-0.04154100294487226	-0.0215265	0.349676	0.304728	FALSE	FALSE	FALSE	56WNQc	4	123411888	0.0267065	-0.8060397281560668	0.420219	longcovid2022W1v4	TRUE	reported	4	123411888	0.00693520151305639	-5.989876843039972	2.0999999999999998e-9	Olafsdottir2020asthma	TRUE	reported	Se8kxN	2	TRUE	5e-08	TRUE	NA	NA	TRUE	Disease liability	Asthma	TRUE	771388	69189	702199	0.09	Diagnosis	Long COVID: B case, S control	TRUE	52615	6407	46208	0.121
rs72743461	A	C	A	C	0.10372918576247683	-0.0178069	0.2371	0.235671	FALSE	FALSE	FALSE	56WNQc	15	67441750	0.0269997	-0.6595221428386241	0.509561	longcovid2022W1v4	TRUE	reported	15	67441750	0.00731915691674936	14.172286090095977	1.36e-45	Olafsdottir2020asthma	TRUE	reported	Se8kxN	2	TRUE	5e-08	TRUE	NA	NA	TRUE	Disease liability	Asthma	TRUE	771388	69189	702199	0.09	Diagnosis	Long COVID: B case, S control	TRUE	52615	6407	46208	0.121
rs72823641	A	T	A	T	-0.14320084864100666	0.028789	0.169688	0.140733	FALSE	TRUE	FALSE	56WNQc	2	102936159	0.0316929	0.908373799810052	0.36368	longcovid2022W1v4	TRUE	reported	2	102936159	0.00952459149974098	-15.034854633387791	4.3399999999999994e-51	Olafsdottir2020asthma	TRUE	reported	Se8kxN	2	TRUE	5e-08	TRUE	NA	NA	TRUE	Disease liability	Asthma	TRUE	771388	69189	702199	0.09	Diagnosis	Long COVID: B case, S control	TRUE	52615	6407	46208	0.121
rs72837816	C	A	C	A	0.05728729442337822	-0.05973	0.163517	0.111122	FALSE	FALSE	FALSE	56WNQc	2	111916868	0.0340077	-1.756366940428197	0.0790260999999999	longcovid2022W1v4	TRUE	reported	2	111916868	0.0102903125653154	5.567109265122925	2.5899999999999997e-8	Olafsdottir2020asthma	TRUE	reported	Se8kxN	2	TRUE	5e-08	TRUE	NA	NA	TRUE	Disease liability	Asthma	TRUE	771388	69189	702199	0.09	Diagnosis	Long COVID: B case, S control	TRUE	52615	6407	46208	0.121
rs72924800	A	G	A	G	-0.05643279481218154	-0.0138213	0.125	0.133402	FALSE	FALSE	FALSE	56WNQc	11	65663606	0.0337695	-0.40928352507440147	0.682331	longcovid2022W1v4	TRUE	reported	11	65663606	0.00944359557092623	-5.975774204681083	2.2899999999999993e-9	Olafsdottir2020asthma	TRUE	reported	Se8kxN	2	TRUE	5e-08	TRUE	NA	NA	TRUE	Disease liability	Asthma	TRUE	771388	69189	702199	0.09	Diagnosis	Long COVID: B case, S control	TRUE	52615	6407	46208	0.121
rs72925996	C	T	C	T	-0.07147451965868946	0.0110164	0.294118	0.32193	FALSE	FALSE	FALSE	56WNQc	6	90930513	0.0241217	0.45670081296094395	0.647886	longcovid2022W1v4	TRUE	reported	6	90930513	0.00663548614551561	-10.771557364639104	4.6899999999999986e-27	Olafsdottir2020asthma	TRUE	reported	Se8kxN	2	TRUE	5e-08	TRUE	NA	NA	TRUE	Disease liability	Asthma	TRUE	771388	69189	702199	0.09	Diagnosis	Long COVID: B case, S control	TRUE	52615	6407	46208	0.121
rs7423358	C	T	C	T	0.04502116564752018	-0.013021	0.768545	0.750625	FALSE	FALSE	FALSE	56WNQc	2	228704721	0.0266638	-0.48833999654962906	0.625309	longcovid2022W1v4	TRUE	reported	2	228704721	0.00742317965883752	6.064943557431092	1.32e-9	Olafsdottir2020asthma	TRUE	reported	Se8kxN	2	TRUE	5e-08	TRUE	NA	NA	TRUE	Disease liability	Asthma	TRUE	771388	69189	702199	0.09	Diagnosis	Long COVID: B case, S control	TRUE	52615	6407	46208	0.121
rs75125788	T	C	T	C	-0.07026153304066649	8.81077e-4	0.097061	0.0899373	FALSE	FALSE	FALSE	56WNQc	10	9255890	0.0383946	0.02294794059581295	0.981692	longcovid2022W1v4	TRUE	reported	10	9255890	0.01168299429918454	-6.014000455822413	1.8099999999999997e-9	Olafsdottir2020asthma	TRUE	reported	Se8kxN	2	TRUE	5e-08	TRUE	NA	NA	TRUE	Disease liability	Asthma	TRUE	771388	69189	702199	0.09	Diagnosis	Long COVID: B case, S control	TRUE	52615	6407	46208	0.121
rs7626218	T	A	T	A	-0.04229182419084327	-0.0127573	0.377547	0.407654	FALSE	TRUE	FALSE	56WNQc	3	176852038	0.0232302	-0.549168754466169	0.582889	longcovid2022W1v4	TRUE	reported	3	176852038	0.00645921169843882	-6.547520992548533	5.85e-11	Olafsdottir2020asthma	TRUE	reported	Se8kxN	2	TRUE	5e-08	TRUE	NA	NA	TRUE	Disease liability	Asthma	TRUE	771388	69189	702199	0.09	Diagnosis	Long COVID: B case, S control	TRUE	52615	6407	46208	0.121
rs7734635	G	A	G	A	0.07542282164585981	0.0211906	0.207472	0.167842	FALSE	FALSE	FALSE	56WNQc	5	110158844	0.0293219	0.7226885024503868	0.46987	longcovid2022W1v4	TRUE	reported	5	110158844	0.00865599820132057	8.7133592096118	2.9499999999999993e-18	Olafsdottir2020asthma	TRUE	reported	Se8kxN	2	TRUE	5e-08	TRUE	NA	NA	TRUE	Disease liability	Asthma	TRUE	771388	69189	702199	0.09	Diagnosis	Long COVID: B case, S control	TRUE	52615	6407	46208	0.121
rs7757420	T	A	T	A	-0.1231172372470854	6.59255e-4	0.0332837	0.0515205	FALSE	TRUE	FALSE	56WNQc	6	31449213	0.0512063	0.01287449005298176	0.989728	longcovid2022W1v4	TRUE	reported	6	31449213	0.01479249833854872	-8.322950892361858	8.58e-17	Olafsdottir2020asthma	TRUE	reported	Se8kxN	2	TRUE	5e-08	TRUE	NA	NA	TRUE	Disease liability	Asthma	TRUE	771388	69189	702199	0.09	Diagnosis	Long COVID: B case, S control	TRUE	52615	6407	46208	0.121
rs7936070	T	G	T	G	0.08910917507177585	-0.0109584	0.453026	0.459062	FALSE	FALSE	FALSE	56WNQc	11	76293527	0.0236328	-0.46369452625165025	0.642866	longcovid2022W1v4	TRUE	reported	11	76293527	0.00630385984266302	14.13565296434831	2.29e-45	Olafsdottir2020asthma	TRUE	reported	Se8kxN	2	TRUE	5e-08	TRUE	NA	NA	TRUE	Disease liability	Asthma	TRUE	771388	69189	702199	0.09	Diagnosis	Long COVID: B case, S control	TRUE	52615	6407	46208	0.121
rs7961712	A	G	A	G	0.05890078392010852	0.00915381	0.864693	0.861371	FALSE	FALSE	FALSE	56WNQc	12	94604963	0.0328982	0.2782465302053	0.780823	longcovid2022W1v4	TRUE	reported	12	94604963	0.00899306585747289	6.549577736180399	5.77e-11	Olafsdottir2020asthma	TRUE	reported	Se8kxN	2	TRUE	5e-08	TRUE	NA	NA	TRUE	Disease liability	Asthma	TRUE	771388	69189	702199	0.09	Diagnosis	Long COVID: B case, S control	TRUE	52615	6407	46208	0.121
rs802731	G	C	G	C	0.04438045568073186	0.0296067	0.280116	0.262157	FALSE	TRUE	FALSE	56WNQc	6	128279429	0.0258041	1.147364178560771	0.25123	longcovid2022W1v4	TRUE	reported	6	128279429	0.00703760934473583	6.306183464691553	2.86e-10	Olafsdottir2020asthma	TRUE	reported	Se8kxN	2	TRUE	5e-08	TRUE	NA	NA	TRUE	Disease liability	Asthma	TRUE	771388	69189	702199	0.09	Diagnosis	Long COVID: B case, S control	TRUE	52615	6407	46208	0.121
rs8100197	A	G	A	G	0.04277209184386905	0.023942	0.241094	0.267704	FALSE	FALSE	FALSE	56WNQc	19	45253582	0.0297851	0.8038247311575252	0.4214969999999999	longcovid2022W1v4	TRUE	reported	19	45253582	0.0070750963450728	6.0454430240594705	1.49e-9	Olafsdottir2020asthma	TRUE	reported	Se8kxN	2	TRUE	5e-08	TRUE	NA	NA	TRUE	Disease liability	Asthma	TRUE	771388	69189	702199	0.09	Diagnosis	Long COVID: B case, S control	TRUE	52615	6407	46208	0.121
rs8102732	C	G	C	G	-0.03506774866050048	-0.00958374	0.428961	0.457202	FALSE	TRUE	TRUE	56WNQc	19	1023867	0.0224563	-0.4267728877865009	0.669544	longcovid2022W1v4	TRUE	reported	19	1023867	0.00637226929011459	-5.503180588256317	3.73e-8	Olafsdottir2020asthma	TRUE	reported	Se8kxN	2	FALSE	5e-08	TRUE	NA	NA	NA	Disease liability	Asthma	TRUE	771388	69189	702199	0.09	Diagnosis	Long COVID: B case, S control	TRUE	52615	6407	46208	0.121
rs8103278	A	G	A	G	-0.04247961761862529	0.0112557	0.304748	0.318711	FALSE	FALSE	FALSE	56WNQc	19	46370381	0.0241829	0.46544045585930555	0.641615	longcovid2022W1v4	TRUE	reported	19	46370381	0.00666262425233877	-6.37580869185497	1.82e-10	Olafsdottir2020asthma	TRUE	reported	Se8kxN	2	TRUE	5e-08	TRUE	NA	NA	TRUE	Disease liability	Asthma	TRUE	771388	69189	702199	0.09	Diagnosis	Long COVID: B case, S control	TRUE	52615	6407	46208	0.121
rs848	C	A	C	A	-0.09008883478168583	-0.00401853	0.696136	0.771346	FALSE	FALSE	FALSE	56WNQc	5	131996500	0.026349	-0.1525116702721166	0.878783	longcovid2022W1v4	TRUE	reported	5	131996500	0.00805510361393932	-11.184069020017002	4.88e-29	Olafsdottir2020asthma	TRUE	reported	Se8kxN	2	TRUE	5e-08	TRUE	NA	NA	TRUE	Disease liability	Asthma	TRUE	771388	69189	702199	0.09	Diagnosis	Long COVID: B case, S control	TRUE	52615	6407	46208	0.121
rs912131	G	A	G	A	0.05687170607653873	-0.0341778	0.689224	0.690508	FALSE	FALSE	FALSE	56WNQc	13	100032346	0.024102	-1.418048294747324	0.156176	longcovid2022W1v4	TRUE	reported	13	100032346	0.00694237842770702	8.191962836477456	2.57e-16	Olafsdottir2020asthma	TRUE	reported	Se8kxN	2	TRUE	5e-08	TRUE	NA	NA	TRUE	Disease liability	Asthma	TRUE	771388	69189	702199	0.09	Diagnosis	Long COVID: B case, S control	TRUE	52615	6407	46208	0.121
rs947591	A	C	A	C	-0.03790957307322017	-0.0141009	0.468251	0.460968	FALSE	FALSE	FALSE	56WNQc	10	94495753	0.0226918	-0.621409495941265	0.53433	longcovid2022W1v4	TRUE	reported	10	94495753	0.00637450569885617	-5.947060817597606	2.7300000000000003e-9	Olafsdottir2020asthma	TRUE	reported	Se8kxN	2	TRUE	5e-08	TRUE	NA	NA	TRUE	Disease liability	Asthma	TRUE	771388	69189	702199	0.09	Diagnosis	Long COVID: B case, S control	TRUE	52615	6407	46208	0.121
rs992969	G	A	G	A	-0.12390926272381984	0.00838037	0.794513	0.761312	FALSE	FALSE	FALSE	56WNQc	9	6209697	0.0268865	0.3116943447455042	0.755273	longcovid2022W1v4	TRUE	reported	9	6209697	0.00716345677862802	-17.297411927367214	4.919999999999999e-67	Olafsdottir2020asthma	TRUE	reported	Se8kxN	2	TRUE	5e-08	TRUE	NA	NA	TRUE	Disease liability	Asthma	TRUE	771388	69189	702199	0.09	Diagnosis	Long COVID: B case, S control	TRUE	52615	6407	46208	0.121
rs9943	G	A	G	A	-0.03905272726370095	-0.0219664	0.43219	0.343401	FALSE	FALSE	FALSE	56WNQc	13	40326282	0.0242425	-0.9061111684025988	0.3648759999999999	longcovid2022W1v4	TRUE	reported	13	40326282	0.00665345364932165	-5.869542244076887	4.37e-9	Olafsdottir2020asthma	TRUE	reported	Se8kxN	2	TRUE	5e-08	TRUE	NA	NA	TRUE	Disease liability	Asthma	TRUE	771388	69189	702199	0.09	Diagnosis	Long COVID: B case, S control	TRUE	52615	6407	46208	0.121
rs1008723	T	G	T	G	-0.1076854384197188	0.0127802	0.494182	0.52215	FALSE	FALSE	FALSE	U6rTTV	17	38066267	0.0198056	0.6452821424243649	0.518743	longcovid2022W2v4	TRUE	reported	17	38066267	0.0062974800430447	-17.09976652306389	1.4899999999999997e-65	Olafsdottir2020asthma	TRUE	reported	nuctR3	2	TRUE	5e-08	TRUE	NA	NA	TRUE	Disease liability	Asthma	TRUE	771388	69189	702199	0.09	Diagnosis	Long COVID: B case, B control	TRUE	1100445	6450	1093995	0.00586
rs10178845	A	G	A	G	-0.05373838645348205	0.00759465	0.279108	0.312887	FALSE	FALSE	FALSE	U6rTTV	2	8443803	0.0222658	0.3410903717809376	0.733035	longcovid2022W2v4	TRUE	reported	2	8443803	0.00693022690217358	-7.754203031451628	8.89e-15	Olafsdottir2020asthma	TRUE	reported	nuctR3	2	TRUE	5e-08	TRUE	NA	NA	TRUE	Disease liability	Asthma	TRUE	771388	69189	702199	0.09	Diagnosis	Long COVID: B case, B control	TRUE	1100445	6450	1093995	0.00586
rs10486391	G	A	G	A	-0.03535778388109584	-0.0262872	0.471028	0.442181	FALSE	FALSE	FALSE	U6rTTV	7	20376018	0.0201221	-1.306384522490197	0.191421	longcovid2022W2v4	TRUE	reported	7	20376018	0.0064304225962344	-5.498516365285386	3.83e-8	Olafsdottir2020asthma	TRUE	reported	nuctR3	2	TRUE	5e-08	TRUE	NA	NA	TRUE	Disease liability	Asthma	TRUE	771388	69189	702199	0.09	Diagnosis	Long COVID: B case, B control	TRUE	1100445	6450	1093995	0.00586
rs1059513	C	T	C	T	-0.1173431324279982	-0.00509556	0.0776206	0.0805053	FALSE	FALSE	FALSE	U6rTTV	12	57489709	0.0344696	-0.14782765103163364	0.882479	longcovid2022W2v4	TRUE	reported	12	57489709	0.01043902396899039	-11.24081454133753	2.57e-29	Olafsdottir2020asthma	TRUE	reported	nuctR3	2	TRUE	5e-08	TRUE	NA	NA	TRUE	Disease liability	Asthma	TRUE	771388	69189	702199	0.09	Diagnosis	Long COVID: B case, B control	TRUE	1100445	6450	1093995	0.00586
rs10912564	T	C	T	C	0.04089239204229153	0.00635762	0.318149	0.312138	FALSE	FALSE	FALSE	U6rTTV	1	173170618	0.0212942	0.29856111053714157	0.765275	longcovid2022W2v4	TRUE	reported	1	173170618	0.00682064132257412	5.995388132630707	2.03e-9	Olafsdottir2020asthma	TRUE	reported	nuctR3	2	TRUE	5e-08	TRUE	NA	NA	TRUE	Disease liability	Asthma	TRUE	771388	69189	702199	0.09	Diagnosis	Long COVID: B case, B control	TRUE	1100445	6450	1093995	0.00586
rs10957979	G	A	G	A	-0.06333391363527309	0.00196661	0.657981	0.661763	FALSE	FALSE	FALSE	U6rTTV	8	81289787	0.0205615	0.09564525934391949	0.923802	longcovid2022W2v4	TRUE	reported	8	81289787	0.00658202019707545	-9.622260603729814	6.44e-22	Olafsdottir2020asthma	TRUE	reported	nuctR3	2	TRUE	5e-08	TRUE	NA	NA	TRUE	Disease liability	Asthma	TRUE	771388	69189	702199	0.09	Diagnosis	Long COVID: B case, B control	TRUE	1100445	6450	1093995	0.00586
rs11071559	T	C	T	C	-0.08575398601890802	0.0405604	0.179259	0.141335	FALSE	FALSE	FALSE	U6rTTV	15	61069988	0.026905	1.5075413491916003	0.131671	longcovid2022W2v4	TRUE	reported	15	61069988	0.00950073414493845	-9.02603785251624	1.78e-19	Olafsdottir2020asthma	TRUE	reported	nuctR3	2	TRUE	5e-08	TRUE	NA	NA	TRUE	Disease liability	Asthma	TRUE	771388	69189	702199	0.09	Diagnosis	Long COVID: B case, B control	TRUE	1100445	6450	1093995	0.00586
rs11088309	G	C	G	C	0.0584952975902863	0.00614376	0.114897	0.138928	FALSE	TRUE	FALSE	U6rTTV	21	36464631	0.030861800000000002	0.19907328801301283	0.842205	longcovid2022W2v4	TRUE	reported	21	36464631	0.0088917977032661	6.578568197609807	4.75e-11	Olafsdottir2020asthma	TRUE	reported	nuctR3	2	TRUE	5e-08	TRUE	NA	NA	TRUE	Disease liability	Asthma	TRUE	771388	69189	702199	0.09	Diagnosis	Long COVID: B case, B control	TRUE	1100445	6450	1093995	0.00586
rs11168251	A	G	A	G	-0.04130127602395458	-0.0462165	0.224682	0.23597	FALSE	FALSE	FALSE	U6rTTV	12	48209663	0.0373511	-1.2373531167756773	0.2159549999999999	longcovid2022W2v4	TRUE	reported	12	48209663	0.00730513374898566	-5.653733038041827	1.57e-8	Olafsdottir2020asthma	TRUE	reported	nuctR3	2	TRUE	5e-08	TRUE	NA	NA	TRUE	Disease liability	Asthma	TRUE	771388	69189	702199	0.09	Diagnosis	Long COVID: B case, B control	TRUE	1100445	6450	1093995	0.00586
rs11178649	T	G	T	G	-0.03533706428968541	-0.0223906	0.368987	0.385334	FALSE	FALSE	FALSE	U6rTTV	12	71533238	0.0219143	-1.0217346664050415	0.306906	longcovid2022W2v4	TRUE	reported	12	71533238	0.0064004367791219	-5.521039502328062	3.3700000000000004e-8	Olafsdottir2020asthma	TRUE	reported	nuctR3	2	TRUE	5e-08	TRUE	NA	NA	TRUE	Disease liability	Asthma	TRUE	771388	69189	702199	0.09	Diagnosis	Long COVID: B case, B control	TRUE	1100445	6450	1093995	0.00586
rs113660049	A	G	A	G	0.03829720993234405	-0.00650773	0.292439	0.28978	FALSE	FALSE	FALSE	U6rTTV	19	9137260	0.0246956	-0.2635177926432239	0.792152	longcovid2022W2v4	TRUE	reported	19	9137260	0.0067750989136515	5.6526421858103015	1.58e-8	Olafsdottir2020asthma	TRUE	reported	nuctR3	2	TRUE	5e-08	TRUE	NA	NA	TRUE	Disease liability	Asthma	TRUE	771388	69189	702199	0.09	Diagnosis	Long COVID: B case, B control	TRUE	1100445	6450	1093995	0.00586
rs11746314	G	A	G	A	0.08665464670227943	-0.00405549	0.0729053	0.0642616	FALSE	FALSE	FALSE	U6rTTV	5	156752957	0.0409819	-0.09895807661431022	0.921172	longcovid2022W2v4	TRUE	reported	5	156752957	0.01364282883281446	6.351662676720904	2.13e-10	Olafsdottir2020asthma	TRUE	reported	nuctR3	2	TRUE	5e-08	TRUE	NA	NA	TRUE	Disease liability	Asthma	TRUE	771388	69189	702199	0.09	Diagnosis	Long COVID: B case, B control	TRUE	1100445	6450	1093995	0.00586
rs117552144	T	C	T	C	0.08159842000225749	-0.00295952	0.0388181	0.0470125	FALSE	FALSE	FALSE	U6rTTV	19	3136091	0.0487741	-0.06067810579795425	0.951616	longcovid2022W2v4	TRUE	reported	19	3136091	0.013217557369616	6.173487106614167	6.68e-10	Olafsdottir2020asthma	TRUE	reported	nuctR3	2	TRUE	5e-08	TRUE	NA	NA	TRUE	Disease liability	Asthma	TRUE	771388	69189	702199	0.09	Diagnosis	Long COVID: B case, B control	TRUE	1100445	6450	1093995	0.00586
rs117710327	A	C	A	C	-0.12931173648033953	0.028749	0.0637486	0.0781518	FALSE	FALSE	FALSE	U6rTTV	19	33726578	0.0415721	0.6915455317388345	0.489223	longcovid2022W2v4	TRUE	reported	19	33726578	0.0129248068386719	-10.004926038308753	1.4499999999999998e-23	Olafsdottir2020asthma	TRUE	reported	nuctR3	2	TRUE	5e-08	TRUE	NA	NA	TRUE	Disease liability	Asthma	TRUE	771388	69189	702199	0.09	Diagnosis	Long COVID: B case, B control	TRUE	1100445	6450	1093995	0.00586
rs12123821	T	C	T	C	0.1397880289914218	0.0137539	0.0459978	0.0430801	FALSE	FALSE	FALSE	U6rTTV	1	152179152	0.0566787	0.24266435186410415	0.808266	longcovid2022W2v4	TRUE	reported	1	152179152	0.01473754326146522	9.485164963480075	2.4199999999999993e-21	Olafsdottir2020asthma	TRUE	reported	nuctR3	2	TRUE	5e-08	TRUE	NA	NA	TRUE	Disease liability	Asthma	TRUE	771388	69189	702199	0.09	Diagnosis	Long COVID: B case, B control	TRUE	1100445	6450	1093995	0.00586
rs1214598	A	G	A	G	-0.04217707889918616	-0.0532736	0.342805	0.324402	FALSE	FALSE	FALSE	U6rTTV	1	167426424	0.021238	-2.508409454750918	0.0121275	longcovid2022W2v4	TRUE	reported	1	167426424	0.00647911047958097	-6.509702069768361	7.529999999999999e-11	Olafsdottir2020asthma	TRUE	reported	nuctR3	2	TRUE	5e-08	TRUE	NA	NA	TRUE	Disease liability	Asthma	TRUE	771388	69189	702199	0.09	Diagnosis	Long COVID: B case, B control	TRUE	1100445	6450	1093995	0.00586
rs12365699	A	G	A	G	-0.05688786220704842	0.0177617	0.201675	0.164371	FALSE	FALSE	FALSE	U6rTTV	11	118743286	0.026489	0.6705311638793461	0.50252	longcovid2022W2v4	TRUE	reported	11	118743286	0.00860817057572635	-6.608589096440886	3.88e-11	Olafsdottir2020asthma	TRUE	reported	nuctR3	2	TRUE	5e-08	TRUE	NA	NA	TRUE	Disease liability	Asthma	TRUE	771388	69189	702199	0.09	Diagnosis	Long COVID: B case, B control	TRUE	1100445	6450	1093995	0.00586
rs12413039	G	C	G	C	-0.03934392074302462	-0.0132342	0.288126	0.309034	FALSE	TRUE	FALSE	U6rTTV	10	75524759	0.0223513	-0.5920997883791994	0.553784	longcovid2022W2v4	TRUE	reported	10	75524759	0.00708050973771868	-5.556650891027671	2.75e-8	Olafsdottir2020asthma	TRUE	reported	nuctR3	2	TRUE	5e-08	TRUE	NA	NA	TRUE	Disease liability	Asthma	TRUE	771388	69189	702199	0.09	Diagnosis	Long COVID: B case, B control	TRUE	1100445	6450	1093995	0.00586
rs12722502	T	C	T	C	-0.21724846155069208	0.297172	0.00823271	0.0116327	FALSE	FALSE	FALSE	U6rTTV	10	6093139	0.112954	2.6309116985675582	0.00851577	longcovid2022W2v4	TRUE	reported	10	6093139	0.02544346122061849	-8.53847908768959	1.36e-17	Olafsdottir2020asthma	TRUE	reported	nuctR3	2	TRUE	5e-08	TRUE	NA	NA	TRUE	Disease liability	Asthma	TRUE	771388	69189	702199	0.09	Diagnosis	Long COVID: B case, B control	TRUE	1100445	6450	1093995	0.00586
rs12788104	G	A	G	A	0.04399774647764516	-0.00269651	0.702364	0.667889	FALSE	FALSE	FALSE	U6rTTV	11	1123739	0.0241953	-0.11144767785478998	0.911262	longcovid2022W2v4	TRUE	reported	11	1123739	0.00689233565351691	6.383575712131007	1.73e-10	Olafsdottir2020asthma	TRUE	reported	nuctR3	2	TRUE	5e-08	TRUE	NA	NA	TRUE	Disease liability	Asthma	TRUE	771388	69189	702199	0.09	Diagnosis	Long COVID: B case, B control	TRUE	1100445	6450	1093995	0.00586
rs1293202	A	G	A	G	-0.0577986187273719	-0.00966317	0.146514	0.131697	FALSE	FALSE	FALSE	U6rTTV	1	25263997	0.0285665	-0.3382693014545009	0.735161	longcovid2022W2v4	TRUE	reported	1	25263997	0.00966039672934186	-5.983048144577552	2.1899999999999993e-9	Olafsdottir2020asthma	TRUE	reported	nuctR3	2	TRUE	5e-08	TRUE	NA	NA	TRUE	Disease liability	Asthma	TRUE	771388	69189	702199	0.09	Diagnosis	Long COVID: B case, B control	TRUE	1100445	6450	1093995	0.00586
rs12964116	G	A	G	A	0.09605535663654614	-0.0253507	0.0264589	0.0276909	FALSE	FALSE	FALSE	U6rTTV	18	61442619	0.0529571	-0.47870257245959463	0.63215	longcovid2022W2v4	TRUE	reported	18	61442619	0.01730790168073687	5.549797913599926	2.86e-8	Olafsdottir2020asthma	TRUE	reported	nuctR3	2	TRUE	5e-08	TRUE	NA	NA	TRUE	Disease liability	Asthma	TRUE	771388	69189	702199	0.09	Diagnosis	Long COVID: B case, B control	TRUE	1100445	6450	1093995	0.00586
rs13099273	T	A	T	A	-0.04738515166193072	-0.0133128	0.502961	0.508266	FALSE	TRUE	TRUE	U6rTTV	3	188133518	0.0210659	-0.6319597073944146	0.527412	longcovid2022W2v4	TRUE	reported	3	188133518	0.00637796384783625	-7.429510858391942	1.09e-13	Olafsdottir2020asthma	TRUE	reported	nuctR3	2	FALSE	5e-08	TRUE	NA	NA	NA	Disease liability	Asthma	TRUE	771388	69189	702199	0.09	Diagnosis	Long COVID: B case, B control	TRUE	1100445	6450	1093995	0.00586
rs13164856	C	T	C	T	0.05225083579841267	0.00135188	0.315866	0.296335	FALSE	FALSE	FALSE	U6rTTV	5	131813204	0.0217994	0.06201455085919796	0.950551	longcovid2022W2v4	TRUE	reported	5	131813204	0.00693892636016286	7.530103806604787	5.07e-14	Olafsdottir2020asthma	TRUE	reported	nuctR3	2	TRUE	5e-08	TRUE	NA	NA	TRUE	Disease liability	Asthma	TRUE	771388	69189	702199	0.09	Diagnosis	Long COVID: B case, B control	TRUE	1100445	6450	1093995	0.00586
rs13187922	T	C	T	C	0.04491600262083152	-0.0122663	0.504879	0.505678	FALSE	FALSE	FALSE	U6rTTV	5	141462661	0.0200641	-0.6113556052850614	0.540965	longcovid2022W2v4	TRUE	reported	5	141462661	0.00631935178948324	7.10769144005899	1.18e-12	Olafsdottir2020asthma	TRUE	reported	nuctR3	2	TRUE	5e-08	TRUE	NA	NA	TRUE	Disease liability	Asthma	TRUE	771388	69189	702199	0.09	Diagnosis	Long COVID: B case, B control	TRUE	1100445	6450	1093995	0.00586
rs1444782	A	G	A	G	-0.09306969157359377	-0.0242007	0.343568	0.366929	FALSE	FALSE	FALSE	U6rTTV	10	9058671	0.0208093	-1.1629752082001796	0.24484	longcovid2022W2v4	TRUE	reported	10	9058671	0.00641005441294679	-14.51932941249532	9.139999999999999e-48	Olafsdottir2020asthma	TRUE	reported	nuctR3	2	TRUE	5e-08	TRUE	NA	NA	TRUE	Disease liability	Asthma	TRUE	771388	69189	702199	0.09	Diagnosis	Long COVID: B case, B control	TRUE	1100445	6450	1093995	0.00586
rs1544861	C	T	C	T	-0.03785764255624022	0.0281343	0.63896	0.647553	FALSE	FALSE	FALSE	U6rTTV	11	10679441	0.0211726	1.3288070430650936	0.183912	longcovid2022W2v4	TRUE	reported	11	10679441	0.00664034885075588	-5.701152666389023	1.19e-8	Olafsdottir2020asthma	TRUE	reported	nuctR3	2	TRUE	5e-08	TRUE	NA	NA	TRUE	Disease liability	Asthma	TRUE	771388	69189	702199	0.09	Diagnosis	Long COVID: B case, B control	TRUE	1100445	6450	1093995	0.00586
rs1684466	A	G	A	G	-0.04671432022509288	-0.0143348	0.639569	0.625367	FALSE	FALSE	FALSE	U6rTTV	3	196359310	0.0227533	-0.6300097128768135	0.528688	longcovid2022W2v4	TRUE	reported	3	196359310	0.00672615760924594	-6.945171811150875	3.78e-12	Olafsdottir2020asthma	TRUE	reported	nuctR3	2	TRUE	5e-08	TRUE	NA	NA	TRUE	Disease liability	Asthma	TRUE	771388	69189	702199	0.09	Diagnosis	Long COVID: B case, B control	TRUE	1100445	6450	1093995	0.00586
rs16903574	G	C	G	C	0.08569133945665303	-0.00509474	0.113166	0.0952081	FALSE	TRUE	FALSE	U6rTTV	5	14610309	0.0380603	-0.13385969106917184	0.893513	longcovid2022W2v4	TRUE	reported	5	14610309	0.01187376336787872	7.216864342140076	5.320000000000002e-13	Olafsdottir2020asthma	TRUE	reported	nuctR3	2	TRUE	5e-08	TRUE	NA	NA	TRUE	Disease liability	Asthma	TRUE	771388	69189	702199	0.09	Diagnosis	Long COVID: B case, B control	TRUE	1100445	6450	1093995	0.00586
rs169365	A	G	A	G	-0.04790955202214993	-0.00621948	0.803616	0.789507	FALSE	FALSE	FALSE	U6rTTV	22	41839714	0.0283423	-0.2194416120074941	0.826306	longcovid2022W2v4	TRUE	reported	22	41839714	0.00786339432288739	-6.0927317205374285	1.11e-9	Olafsdottir2020asthma	TRUE	reported	nuctR3	2	TRUE	5e-08	TRUE	NA	NA	TRUE	Disease liability	Asthma	TRUE	771388	69189	702199	0.09	Diagnosis	Long COVID: B case, B control	TRUE	1100445	6450	1093995	0.00586
rs174562	G	A	G	A	-0.04327291223346688	-0.00129009	0.355556	0.373889	FALSE	FALSE	FALSE	U6rTTV	11	61585144	0.0209213	-0.06166395013694178	0.950831	longcovid2022W2v4	TRUE	reported	11	61585144	0.00661953269875689	-6.537155144137784	6.27e-11	Olafsdottir2020asthma	TRUE	reported	nuctR3	2	TRUE	5e-08	TRUE	NA	NA	TRUE	Disease liability	Asthma	TRUE	771388	69189	702199	0.09	Diagnosis	Long COVID: B case, B control	TRUE	1100445	6450	1093995	0.00586
rs1837253	C	T	C	T	0.10137357837536531	0.0192059	0.718818	0.743523	FALSE	FALSE	FALSE	U6rTTV	5	110401872	0.0243476	0.7888210747671229	0.430216	longcovid2022W2v4	TRUE	reported	5	110401872	0.00723106903190449	14.019168940040649	1.19e-44	Olafsdottir2020asthma	TRUE	reported	nuctR3	2	TRUE	5e-08	TRUE	NA	NA	TRUE	Disease liability	Asthma	TRUE	771388	69189	702199	0.09	Diagnosis	Long COVID: B case, B control	TRUE	1100445	6450	1093995	0.00586
rs2180769	T	A	T	A	-0.04681910797759626	-0.00875388	0.648423	0.620357	FALSE	TRUE	FALSE	U6rTTV	14	68799102	0.0205539	-0.4258987345467284	0.67018200000000006	longcovid2022W2v4	TRUE	reported	14	68799102	0.0065126651409226	-7.188932175156138	6.53e-13	Olafsdottir2020asthma	TRUE	reported	nuctR3	2	TRUE	5e-08	TRUE	NA	NA	TRUE	Disease liability	Asthma	TRUE	771388	69189	702199	0.09	Diagnosis	Long COVID: B case, B control	TRUE	1100445	6450	1093995	0.00586
rs2205049	C	T	C	T	0.03597506712258816	-0.0372136	0.536462	0.573567	FALSE	FALSE	FALSE	U6rTTV	21	36695909	0.0222137	-1.6752544600854429	0.0938838	longcovid2022W2v4	TRUE	reported	21	36695909	0.00642379250411586	5.600284738266084	2.14e-8	Olafsdottir2020asthma	TRUE	reported	nuctR3	2	TRUE	5e-08	TRUE	NA	NA	TRUE	Disease liability	Asthma	TRUE	771388	69189	702199	0.09	Diagnosis	Long COVID: B case, B control	TRUE	1100445	6450	1093995	0.00586
rs2228079	G	T	G	T	-0.04598111324982334	-0.00220784	0.347217	0.332956	FALSE	FALSE	FALSE	U6rTTV	1	203098275	0.02101	-0.1050851975249881	0.916308	longcovid2022W2v4	TRUE	reported	1	203098275	0.00672556333046261	-6.836767567343773	8.1e-12	Olafsdottir2020asthma	TRUE	reported	nuctR3	2	TRUE	5e-08	TRUE	NA	NA	TRUE	Disease liability	Asthma	TRUE	771388	69189	702199	0.09	Diagnosis	Long COVID: B case, B control	TRUE	1100445	6450	1093995	0.00586
rs2239923	T	C	T	C	0.03894182811461753	-0.0241507	0.257262	0.262174	FALSE	FALSE	FALSE	U6rTTV	17	43176804	0.0219746	-1.0990279686547195	0.271756	longcovid2022W2v4	TRUE	reported	17	43176804	0.00689695535769236	5.646234620205948	1.6399999999999998e-8	Olafsdottir2020asthma	TRUE	reported	nuctR3	2	TRUE	5e-08	TRUE	NA	NA	TRUE	Disease liability	Asthma	TRUE	771388	69189	702199	0.09	Diagnosis	Long COVID: B case, B control	TRUE	1100445	6450	1093995	0.00586
rs2296618	G	A	G	A	-0.05757614813759593	0.00508909	0.132994	0.117754	FALSE	FALSE	FALSE	U6rTTV	1	198666232	0.0290173	0.17538123808900208	0.86078	longcovid2022W2v4	TRUE	reported	1	198666232	0.00933410296876026	-6.168364365627209	6.9e-10	Olafsdottir2020asthma	TRUE	reported	nuctR3	2	TRUE	5e-08	TRUE	NA	NA	TRUE	Disease liability	Asthma	TRUE	771388	69189	702199	0.09	Diagnosis	Long COVID: B case, B control	TRUE	1100445	6450	1093995	0.00586
rs2297674	C	G	C	G	0.03656333930704678	0.0021104	0.677413	0.645553	FALSE	TRUE	FALSE	U6rTTV	1	32163950	0.0206486	0.10220547640033709	0.918594	longcovid2022W2v4	TRUE	reported	1	32163950	0.00664574270897236	5.501768712424405	3.76e-8	Olafsdottir2020asthma	TRUE	reported	nuctR3	2	TRUE	5e-08	TRUE	NA	NA	TRUE	Disease liability	Asthma	TRUE	771388	69189	702199	0.09	Diagnosis	Long COVID: B case, B control	TRUE	1100445	6450	1093995	0.00586
rs2431097	T	C	T	C	0.03627406836422416	-0.00680753	0.527213	0.486017	FALSE	FALSE	FALSE	U6rTTV	5	159890885	0.0201573	-0.3377203296076359	0.735574	longcovid2022W2v4	TRUE	reported	5	159890885	0.00635276643800562	5.709964110629568	1.13e-8	Olafsdottir2020asthma	TRUE	reported	nuctR3	2	TRUE	5e-08	TRUE	NA	NA	TRUE	Disease liability	Asthma	TRUE	771388	69189	702199	0.09	Diagnosis	Long COVID: B case, B control	TRUE	1100445	6450	1093995	0.00586
rs2671654	G	A	G	A	-0.052884032625218	-0.0218774	0.417151	0.416135	FALSE	FALSE	FALSE	U6rTTV	17	47468011	0.0201452	-1.0859857435021745	0.277484	longcovid2022W2v4	TRUE	reported	17	47468011	0.0064000641694092	-8.263047248493415	1.42e-16	Olafsdottir2020asthma	TRUE	reported	nuctR3	2	TRUE	5e-08	TRUE	NA	NA	TRUE	Disease liability	Asthma	TRUE	771388	69189	702199	0.09	Diagnosis	Long COVID: B case, B control	TRUE	1100445	6450	1093995	0.00586
rs3024664	C	T	C	T	0.11392672073387874	-0.0293638	0.929299	0.929443	FALSE	FALSE	FALSE	U6rTTV	16	27371424	0.0398177	-0.73745595551727	0.460845	longcovid2022W2v4	TRUE	reported	16	27371424	0.01355950323240171	8.401983375146079	4.39e-17	Olafsdottir2020asthma	TRUE	reported	nuctR3	2	TRUE	5e-08	TRUE	NA	NA	TRUE	Disease liability	Asthma	TRUE	771388	69189	702199	0.09	Diagnosis	Long COVID: B case, B control	TRUE	1100445	6450	1093995	0.00586
rs3132954	A	G	A	G	-0.06302500042145064	-0.00841607	0.449418	0.471295	FALSE	FALSE	FALSE	U6rTTV	6	32311459	0.0211169	-0.39854666167856073	0.690227	longcovid2022W2v4	TRUE	reported	6	32311459	0.00642650370318289	-9.807043352396391	1.05e-22	Olafsdottir2020asthma	TRUE	reported	nuctR3	2	TRUE	5e-08	TRUE	NA	NA	TRUE	Disease liability	Asthma	TRUE	771388	69189	702199	0.09	Diagnosis	Long COVID: B case, B control	TRUE	1100445	6450	1093995	0.00586
rs34173062	A	G	A	G	0.0726833864846676	-0.107576	0.0721329	0.0647879	FALSE	FALSE	FALSE	U6rTTV	8	145158607	0.0486472	-2.2113502935420746	0.0270119	longcovid2022W2v4	TRUE	reported	8	145158607	0.01269784398615025	5.724073044521931	1.04e-8	Olafsdottir2020asthma	TRUE	reported	nuctR3	2	TRUE	5e-08	TRUE	NA	NA	TRUE	Disease liability	Asthma	TRUE	771388	69189	702199	0.09	Diagnosis	Long COVID: B case, B control	TRUE	1100445	6450	1093995	0.00586
rs34290285	A	G	A	G	-0.09108511796176756	0.0329547	0.289521	0.239856	FALSE	FALSE	FALSE	U6rTTV	2	242698640	0.0257178	1.2813965424725289	0.2000539999999999	longcovid2022W2v4	TRUE	reported	2	242698640	0.00726366814717115	-12.53982369737538	4.52e-36	Olafsdottir2020asthma	TRUE	reported	nuctR3	2	TRUE	5e-08	TRUE	NA	NA	TRUE	Disease liability	Asthma	TRUE	771388	69189	702199	0.09	Diagnosis	Long COVID: B case, B control	TRUE	1100445	6450	1093995	0.00586
rs34712979	A	G	A	G	0.04221622213307981	0.00342302	0.279697	0.253366	FALSE	FALSE	FALSE	U6rTTV	4	106819053	0.0264447	0.12944068187576338	0.897009	longcovid2022W2v4	TRUE	reported	4	106819053	0.00717095494207796	5.887113009923136	3.929999999999999e-9	Olafsdottir2020asthma	TRUE	reported	nuctR3	2	TRUE	5e-08	TRUE	NA	NA	TRUE	Disease liability	Asthma	TRUE	771388	69189	702199	0.09	Diagnosis	Long COVID: B case, B control	TRUE	1100445	6450	1093995	0.00586
rs35441874	A	T	A	T	-0.08985906416833635	-9.37998e-4	0.251999	0.230215	FALSE	TRUE	FALSE	U6rTTV	16	11213021	0.0233022	-0.0402536241213276	0.967891	longcovid2022W2v4	TRUE	reported	16	11213021	0.00744642568347374	-12.06740898089743	1.57e-33	Olafsdottir2020asthma	TRUE	reported	nuctR3	2	TRUE	5e-08	TRUE	NA	NA	TRUE	Disease liability	Asthma	TRUE	771388	69189	702199	0.09	Diagnosis	Long COVID: B case, B control	TRUE	1100445	6450	1093995	0.00586
rs35570272	T	G	T	G	0.04501160582934799	-0.002141	0.427011	0.38259	FALSE	FALSE	FALSE	U6rTTV	3	33047662	0.0203003	-0.10546642167849736	0.916006	longcovid2022W2v4	TRUE	reported	3	33047662	0.00644319156643524	6.985917672202795	2.83e-12	Olafsdottir2020asthma	TRUE	reported	nuctR3	2	TRUE	5e-08	TRUE	NA	NA	TRUE	Disease liability	Asthma	TRUE	771388	69189	702199	0.09	Diagnosis	Long COVID: B case, B control	TRUE	1100445	6450	1093995	0.00586
rs35621564	G	A	G	A	-0.04847621345711474	-0.00340541	0.363802	0.39854	FALSE	FALSE	FALSE	U6rTTV	7	20586843	0.0209375	-0.16264644776119402	0.870797	longcovid2022W2v4	TRUE	reported	7	20586843	0.00660517909825079	-7.339121730999292	2.1500000000000002e-13	Olafsdottir2020asthma	TRUE	reported	nuctR3	2	TRUE	5e-08	TRUE	NA	NA	TRUE	Disease liability	Asthma	TRUE	771388	69189	702199	0.09	Diagnosis	Long COVID: B case, B control	TRUE	1100445	6450	1093995	0.00586
rs3827780	A	G	A	G	-0.03450863246366302	-0.00498433	0.566048	0.565576	FALSE	FALSE	FALSE	U6rTTV	6	135709760	0.0200441	-0.24866818664844023	0.803618	longcovid2022W2v4	TRUE	reported	6	135709760	0.00632574872225513	-5.455264503671382	4.8899999999999995e-8	Olafsdottir2020asthma	TRUE	reported	nuctR3	2	TRUE	5e-08	TRUE	NA	NA	TRUE	Disease liability	Asthma	TRUE	771388	69189	702199	0.09	Diagnosis	Long COVID: B case, B control	TRUE	1100445	6450	1093995	0.00586
rs3931670	C	G	C	G	-0.0502201861636679	0.0349317	0.319913	0.280398	FALSE	TRUE	FALSE	U6rTTV	6	31243767	0.0230406	1.516093330902841	0.129496	longcovid2022W2v4	TRUE	reported	6	31243767	0.0073798190105986	-6.8050701638541025	1.01e-11	Olafsdottir2020asthma	TRUE	reported	nuctR3	2	TRUE	5e-08	TRUE	NA	NA	TRUE	Disease liability	Asthma	TRUE	771388	69189	702199	0.09	Diagnosis	Long COVID: B case, B control	TRUE	1100445	6450	1093995	0.00586
rs3999421	T	A	T	A	-0.03592774094248958	0.0162273	0.392938	0.399339	FALSE	TRUE	FALSE	U6rTTV	12	121368518	0.0203101	0.7989768637278989	0.424304	longcovid2022W2v4	TRUE	reported	12	121368518	0.00650119430199719	-5.5263293594305365	3.27e-8	Olafsdottir2020asthma	TRUE	reported	nuctR3	2	TRUE	5e-08	TRUE	NA	NA	TRUE	Disease liability	Asthma	TRUE	771388	69189	702199	0.09	Diagnosis	Long COVID: B case, B control	TRUE	1100445	6450	1093995	0.00586
rs41283642	T	C	T	C	-0.11793929786468638	0.0289946	0.0327899	0.0348791	FALSE	FALSE	FALSE	U6rTTV	9	101915887	0.0667534	0.4343539055688549	0.664031	longcovid2022W2v4	TRUE	reported	9	101915887	0.01857454728154692	-6.349511300437151	2.16e-10	Olafsdottir2020asthma	TRUE	reported	nuctR3	2	TRUE	5e-08	TRUE	NA	NA	TRUE	Disease liability	Asthma	TRUE	771388	69189	702199	0.09	Diagnosis	Long COVID: B case, B control	TRUE	1100445	6450	1093995	0.00586
rs45613035	C	T	C	T	0.07858010012285711	0.0255447	0.102941	0.0950761	FALSE	FALSE	FALSE	U6rTTV	4	123141070	0.0349749	0.7303723527443966	0.465163	longcovid2022W2v4	TRUE	reported	4	123141070	0.01043222089044756	7.532442127908765	4.98e-14	Olafsdottir2020asthma	TRUE	reported	nuctR3	2	TRUE	5e-08	TRUE	NA	NA	TRUE	Disease liability	Asthma	TRUE	771388	69189	702199	0.09	Diagnosis	Long COVID: B case, B control	TRUE	1100445	6450	1093995	0.00586
rs4594881	T	G	T	G	-0.04009309356644423	-0.0193238	0.335397	0.360873	FALSE	FALSE	FALSE	U6rTTV	5	35846815	0.0212588	-0.9089788699268068	0.363361	longcovid2022W2v4	TRUE	reported	5	35846815	0.00662345877954356	-6.053195905781291	1.4199999999999999e-9	Olafsdottir2020asthma	TRUE	reported	nuctR3	2	TRUE	5e-08	TRUE	NA	NA	TRUE	Disease liability	Asthma	TRUE	771388	69189	702199	0.09	Diagnosis	Long COVID: B case, B control	TRUE	1100445	6450	1093995	0.00586
rs4722758	G	C	G	C	0.05541578523321211	0.0109617	0.196364	0.190394	FALSE	TRUE	FALSE	U6rTTV	7	28156606	0.0237413	0.4617143964315349	0.644286	longcovid2022W2v4	TRUE	reported	7	28156606	0.007838224979599	7.069940627813819	1.55e-12	Olafsdottir2020asthma	TRUE	reported	nuctR3	2	TRUE	5e-08	TRUE	NA	NA	TRUE	Disease liability	Asthma	TRUE	771388	69189	702199	0.09	Diagnosis	Long COVID: B case, B control	TRUE	1100445	6450	1093995	0.00586
rs4742127	C	G	C	G	0.05513191743799955	0.019634	0.329322	0.32071	FALSE	TRUE	FALSE	U6rTTV	9	5860957	0.0216734	0.9059030885786264	0.364987	longcovid2022W2v4	TRUE	reported	9	5860957	0.0069517517783273	7.930651035308562	2.18e-15	Olafsdottir2020asthma	TRUE	reported	nuctR3	2	TRUE	5e-08	TRUE	NA	NA	TRUE	Disease liability	Asthma	TRUE	771388	69189	702199	0.09	Diagnosis	Long COVID: B case, B control	TRUE	1100445	6450	1093995	0.00586
rs4842921	A	G	A	G	-0.03883438778653633	0.0302647	0.340627	0.369136	FALSE	FALSE	FALSE	U6rTTV	15	84556623	0.0202744	1.4927544095016374	0.135501	longcovid2022W2v4	TRUE	reported	15	84556623	0.00648830132684115	-5.9852935044622795	2.1600000000000004e-9	Olafsdottir2020asthma	TRUE	reported	nuctR3	2	TRUE	5e-08	TRUE	NA	NA	TRUE	Disease liability	Asthma	TRUE	771388	69189	702199	0.09	Diagnosis	Long COVID: B case, B control	TRUE	1100445	6450	1093995	0.00586
rs5743618	A	C	A	C	-0.06210947366351142	-0.0265774	0.224057	0.212463	FALSE	FALSE	FALSE	U6rTTV	4	38798648	0.0286902	-0.92635812925668	0.35426	longcovid2022W2v4	TRUE	reported	4	38798648	0.00738718154534148	-8.407736195772657	4.1799999999999996e-17	Olafsdottir2020asthma	TRUE	reported	nuctR3	2	TRUE	5e-08	TRUE	NA	NA	TRUE	Disease liability	Asthma	TRUE	771388	69189	702199	0.09	Diagnosis	Long COVID: B case, B control	TRUE	1100445	6450	1093995	0.00586
rs58507040	C	A	C	A	0.04035468534833039	0.00943241	0.275562	0.266694	FALSE	FALSE	FALSE	U6rTTV	7	22792318	0.0225937	0.4174796514072507	0.676327	longcovid2022W2v4	TRUE	reported	7	22792318	0.00696037293121483	5.797776318471929	6.720000000000001e-9	Olafsdottir2020asthma	TRUE	reported	nuctR3	2	TRUE	5e-08	TRUE	NA	NA	TRUE	Disease liability	Asthma	TRUE	771388	69189	702199	0.09	Diagnosis	Long COVID: B case, B control	TRUE	1100445	6450	1093995	0.00586
rs6011033	G	A	G	A	0.04457175537140974	0.0292211	0.814563	0.78148	FALSE	FALSE	FALSE	U6rTTV	20	62322699	0.0238909	1.2231058687617462	0.2212889999999999	longcovid2022W2v4	TRUE	reported	20	62322699	0.00739411874666776	6.028001023312817	1.66e-9	Olafsdottir2020asthma	TRUE	reported	nuctR3	2	TRUE	5e-08	TRUE	NA	NA	TRUE	Disease liability	Asthma	TRUE	771388	69189	702199	0.09	Diagnosis	Long COVID: B case, B control	TRUE	1100445	6450	1093995	0.00586
rs61816761	A	G	A	G	0.2126567565900276	0.0651752	0.00509647	0.0137192	FALSE	FALSE	FALSE	U6rTTV	1	152285861	0.121214	0.5376870658504793	0.590793	longcovid2022W2v4	TRUE	reported	1	152285861	0.02173362898819169	9.78468698005143	1.31e-22	Olafsdottir2020asthma	TRUE	reported	nuctR3	2	TRUE	5e-08	TRUE	NA	NA	TRUE	Disease liability	Asthma	TRUE	771388	69189	702199	0.09	Diagnosis	Long COVID: B case, B control	TRUE	1100445	6450	1093995	0.00586
rs61938962	T	C	T	C	0.05378718206295698	0.00390571	0.31394	0.329268	FALSE	FALSE	FALSE	U6rTTV	12	56446766	0.0214032	0.18248252597742393	0.855204	longcovid2022W2v4	TRUE	reported	12	56446766	0.00660618898609508	8.14193813954913	3.89e-16	Olafsdottir2020asthma	TRUE	reported	nuctR3	2	TRUE	5e-08	TRUE	NA	NA	TRUE	Disease liability	Asthma	TRUE	771388	69189	702199	0.09	Diagnosis	Long COVID: B case, B control	TRUE	1100445	6450	1093995	0.00586
rs6498021	G	T	G	T	-0.05025173173914065	0.0292554	0.889352	0.876238	FALSE	FALSE	FALSE	U6rTTV	16	27414378	0.0297203	0.9843574930266518	0.32494	longcovid2022W2v4	TRUE	reported	16	27414378	0.00904763558424896	-5.554128619705234	2.7900000000000002e-8	Olafsdottir2020asthma	TRUE	reported	nuctR3	2	TRUE	5e-08	TRUE	NA	NA	TRUE	Disease liability	Asthma	TRUE	771388	69189	702199	0.09	Diagnosis	Long COVID: B case, B control	TRUE	1100445	6450	1093995	0.00586
rs6741949	C	G	C	G	-0.03537850390181662	0.0119279	0.383455	0.409624	FALSE	TRUE	FALSE	U6rTTV	2	162910223	0.0230721	0.5169837162633657	0.605167	longcovid2022W2v4	TRUE	reported	2	162910223	0.00634062889506738	-5.579652190232882	2.41e-8	Olafsdottir2020asthma	TRUE	reported	nuctR3	2	TRUE	5e-08	TRUE	NA	NA	TRUE	Disease liability	Asthma	TRUE	771388	69189	702199	0.09	Diagnosis	Long COVID: B case, B control	TRUE	1100445	6450	1093995	0.00586
rs6846348	A	G	A	G	-0.04154100294487226	-0.0143047	0.349676	0.306163	FALSE	FALSE	FALSE	U6rTTV	4	123411888	0.0238357	-0.6001376087129809	0.548414	longcovid2022W2v4	TRUE	reported	4	123411888	0.00693520151305639	-5.989876843039972	2.0999999999999998e-9	Olafsdottir2020asthma	TRUE	reported	nuctR3	2	TRUE	5e-08	TRUE	NA	NA	TRUE	Disease liability	Asthma	TRUE	771388	69189	702199	0.09	Diagnosis	Long COVID: B case, B control	TRUE	1100445	6450	1093995	0.00586
rs72743461	A	C	A	C	0.10372918576247683	0.00347701	0.2371	0.244002	FALSE	FALSE	FALSE	U6rTTV	15	67441750	0.0241508	0.14397080013912583	0.885523	longcovid2022W2v4	TRUE	reported	15	67441750	0.00731915691674936	14.172286090095977	1.36e-45	Olafsdottir2020asthma	TRUE	reported	nuctR3	2	TRUE	5e-08	TRUE	NA	NA	TRUE	Disease liability	Asthma	TRUE	771388	69189	702199	0.09	Diagnosis	Long COVID: B case, B control	TRUE	1100445	6450	1093995	0.00586
rs72823641	A	T	A	T	-0.14320084864100666	0.0388122	0.169688	0.145874	FALSE	TRUE	FALSE	U6rTTV	2	102936159	0.0282477	1.3739950509245	0.169443	longcovid2022W2v4	TRUE	reported	2	102936159	0.00952459149974098	-15.034854633387791	4.3399999999999994e-51	Olafsdottir2020asthma	TRUE	reported	nuctR3	2	TRUE	5e-08	TRUE	NA	NA	TRUE	Disease liability	Asthma	TRUE	771388	69189	702199	0.09	Diagnosis	Long COVID: B case, B control	TRUE	1100445	6450	1093995	0.00586
rs72837816	C	A	C	A	0.05728729442337822	-0.0228724	0.163517	0.107503	FALSE	FALSE	FALSE	U6rTTV	2	111916868	0.0308761	-0.7407800855678016	0.458825	longcovid2022W2v4	TRUE	reported	2	111916868	0.0102903125653154	5.567109265122925	2.5899999999999997e-8	Olafsdottir2020asthma	TRUE	reported	nuctR3	2	TRUE	5e-08	TRUE	NA	NA	TRUE	Disease liability	Asthma	TRUE	771388	69189	702199	0.09	Diagnosis	Long COVID: B case, B control	TRUE	1100445	6450	1093995	0.00586
rs72924800	A	G	A	G	-0.05643279481218154	-0.0385628	0.125	0.135107	FALSE	FALSE	FALSE	U6rTTV	11	65663606	0.0291535999999999	-1.322745732945507	0.18592	longcovid2022W2v4	TRUE	reported	11	65663606	0.00944359557092623	-5.975774204681083	2.2899999999999993e-9	Olafsdottir2020asthma	TRUE	reported	nuctR3	2	TRUE	5e-08	TRUE	NA	NA	TRUE	Disease liability	Asthma	TRUE	771388	69189	702199	0.09	Diagnosis	Long COVID: B case, B control	TRUE	1100445	6450	1093995	0.00586
rs72925996	C	T	C	T	-0.07147451965868946	0.0117536	0.294118	0.305211	FALSE	FALSE	FALSE	U6rTTV	6	90930513	0.0212827	0.552260756388992	0.580771	longcovid2022W2v4	TRUE	reported	6	90930513	0.00663548614551561	-10.771557364639104	4.6899999999999986e-27	Olafsdottir2020asthma	TRUE	reported	nuctR3	2	TRUE	5e-08	TRUE	NA	NA	TRUE	Disease liability	Asthma	TRUE	771388	69189	702199	0.09	Diagnosis	Long COVID: B case, B control	TRUE	1100445	6450	1093995	0.00586
rs7423358	C	T	C	T	0.04502116564752018	-0.00378655	0.768545	0.740177	FALSE	FALSE	FALSE	U6rTTV	2	228704721	0.0234327	-0.16159256082312323	0.871626	longcovid2022W2v4	TRUE	reported	2	228704721	0.00742317965883752	6.064943557431092	1.32e-9	Olafsdottir2020asthma	TRUE	reported	nuctR3	2	TRUE	5e-08	TRUE	NA	NA	TRUE	Disease liability	Asthma	TRUE	771388	69189	702199	0.09	Diagnosis	Long COVID: B case, B control	TRUE	1100445	6450	1093995	0.00586
rs75125788	T	C	T	C	-0.07026153304066649	-0.00282388	0.097061	0.0816061	FALSE	FALSE	FALSE	U6rTTV	10	9255890	0.033776	-0.08360611084793937	0.93337	longcovid2022W2v4	TRUE	reported	10	9255890	0.01168299429918454	-6.014000455822413	1.8099999999999997e-9	Olafsdottir2020asthma	TRUE	reported	nuctR3	2	TRUE	5e-08	TRUE	NA	NA	TRUE	Disease liability	Asthma	TRUE	771388	69189	702199	0.09	Diagnosis	Long COVID: B case, B control	TRUE	1100445	6450	1093995	0.00586
rs7626218	T	A	T	A	-0.04229182419084327	-0.0119297	0.377547	0.395316	FALSE	TRUE	FALSE	U6rTTV	3	176852038	0.0204447	-0.5835106408995975	0.559547	longcovid2022W2v4	TRUE	reported	3	176852038	0.00645921169843882	-6.547520992548533	5.85e-11	Olafsdottir2020asthma	TRUE	reported	nuctR3	2	TRUE	5e-08	TRUE	NA	NA	TRUE	Disease liability	Asthma	TRUE	771388	69189	702199	0.09	Diagnosis	Long COVID: B case, B control	TRUE	1100445	6450	1093995	0.00586
rs7734635	G	A	G	A	0.07542282164585981	0.0127296	0.207472	0.175158	FALSE	FALSE	FALSE	U6rTTV	5	110158844	0.0256282	0.4967028507659531	0.619399	longcovid2022W2v4	TRUE	reported	5	110158844	0.00865599820132057	8.7133592096118	2.9499999999999993e-18	Olafsdottir2020asthma	TRUE	reported	nuctR3	2	TRUE	5e-08	TRUE	NA	NA	TRUE	Disease liability	Asthma	TRUE	771388	69189	702199	0.09	Diagnosis	Long COVID: B case, B control	TRUE	1100445	6450	1093995	0.00586
rs7757420	T	A	T	A	-0.1231172372470854	0.0403684	0.0332837	0.0493547	FALSE	TRUE	FALSE	U6rTTV	6	31449213	0.0455071	0.887079159076276	0.375037	longcovid2022W2v4	TRUE	reported	6	31449213	0.01479249833854872	-8.322950892361858	8.58e-17	Olafsdottir2020asthma	TRUE	reported	nuctR3	2	TRUE	5e-08	TRUE	NA	NA	TRUE	Disease liability	Asthma	TRUE	771388	69189	702199	0.09	Diagnosis	Long COVID: B case, B control	TRUE	1100445	6450	1093995	0.00586
rs7936070	T	G	T	G	0.08910917507177585	-0.0242432	0.453026	0.449199	FALSE	FALSE	FALSE	U6rTTV	11	76293527	0.0215775	-1.1235407252925502	0.2612090000000001	longcovid2022W2v4	TRUE	reported	11	76293527	0.00630385984266302	14.13565296434831	2.29e-45	Olafsdottir2020asthma	TRUE	reported	nuctR3	2	TRUE	5e-08	TRUE	NA	NA	TRUE	Disease liability	Asthma	TRUE	771388	69189	702199	0.09	Diagnosis	Long COVID: B case, B control	TRUE	1100445	6450	1093995	0.00586
rs7961712	A	G	A	G	0.05890078392010852	0.0109875	0.864693	0.85916	FALSE	FALSE	FALSE	U6rTTV	12	94604963	0.029107	0.3774865152712406	0.705813	longcovid2022W2v4	TRUE	reported	12	94604963	0.00899306585747289	6.549577736180399	5.77e-11	Olafsdottir2020asthma	TRUE	reported	nuctR3	2	TRUE	5e-08	TRUE	NA	NA	TRUE	Disease liability	Asthma	TRUE	771388	69189	702199	0.09	Diagnosis	Long COVID: B case, B control	TRUE	1100445	6450	1093995	0.00586
rs802731	G	C	G	C	0.04438045568073186	0.0351536	0.280116	0.26213	FALSE	TRUE	FALSE	U6rTTV	6	128279429	0.0228548	1.5381276580849537	0.124018	longcovid2022W2v4	TRUE	reported	6	128279429	0.00703760934473583	6.306183464691553	2.86e-10	Olafsdottir2020asthma	TRUE	reported	nuctR3	2	TRUE	5e-08	TRUE	NA	NA	TRUE	Disease liability	Asthma	TRUE	771388	69189	702199	0.09	Diagnosis	Long COVID: B case, B control	TRUE	1100445	6450	1093995	0.00586
rs8100197	A	G	A	G	0.04277209184386905	-0.00611552	0.241094	0.262612	FALSE	FALSE	FALSE	U6rTTV	19	45253582	0.0253206	-0.241523502602624	0.809149	longcovid2022W2v4	TRUE	reported	19	45253582	0.0070750963450728	6.0454430240594705	1.49e-9	Olafsdottir2020asthma	TRUE	reported	nuctR3	2	TRUE	5e-08	TRUE	NA	NA	TRUE	Disease liability	Asthma	TRUE	771388	69189	702199	0.09	Diagnosis	Long COVID: B case, B control	TRUE	1100445	6450	1093995	0.00586
rs8102732	C	G	C	G	-0.03506774866050048	0.0104037	0.428961	0.460102	FALSE	TRUE	TRUE	U6rTTV	19	1023867	0.0202224	0.5144641585568478	0.606925	longcovid2022W2v4	TRUE	reported	19	1023867	0.00637226929011459	-5.503180588256317	3.73e-8	Olafsdottir2020asthma	TRUE	reported	nuctR3	2	FALSE	5e-08	TRUE	NA	NA	NA	Disease liability	Asthma	TRUE	771388	69189	702199	0.09	Diagnosis	Long COVID: B case, B control	TRUE	1100445	6450	1093995	0.00586
rs8103278	A	G	A	G	-0.04247961761862529	-0.0110758	0.304748	0.310891	FALSE	FALSE	FALSE	U6rTTV	19	46370381	0.0212753	-0.5205943041931254	0.602649	longcovid2022W2v4	TRUE	reported	19	46370381	0.00666262425233877	-6.37580869185497	1.82e-10	Olafsdottir2020asthma	TRUE	reported	nuctR3	2	TRUE	5e-08	TRUE	NA	NA	TRUE	Disease liability	Asthma	TRUE	771388	69189	702199	0.09	Diagnosis	Long COVID: B case, B control	TRUE	1100445	6450	1093995	0.00586
rs848	C	A	C	A	-0.09008883478168583	-0.00580618	0.696136	0.737197	FALSE	FALSE	FALSE	U6rTTV	5	131996500	0.0233668	-0.24847989455124364	0.803764	longcovid2022W2v4	TRUE	reported	5	131996500	0.00805510361393932	-11.184069020017002	4.88e-29	Olafsdottir2020asthma	TRUE	reported	nuctR3	2	TRUE	5e-08	TRUE	NA	NA	TRUE	Disease liability	Asthma	TRUE	771388	69189	702199	0.09	Diagnosis	Long COVID: B case, B control	TRUE	1100445	6450	1093995	0.00586
rs912131	G	A	G	A	0.05687170607653873	-0.0283807	0.689224	0.676082	FALSE	FALSE	FALSE	U6rTTV	13	100032346	0.0211126	-1.3442541420762957	0.1788649999999999	longcovid2022W2v4	TRUE	reported	13	100032346	0.00694237842770702	8.191962836477456	2.57e-16	Olafsdottir2020asthma	TRUE	reported	nuctR3	2	TRUE	5e-08	TRUE	NA	NA	TRUE	Disease liability	Asthma	TRUE	771388	69189	702199	0.09	Diagnosis	Long COVID: B case, B control	TRUE	1100445	6450	1093995	0.00586
rs947591	A	C	A	C	-0.03790957307322017	-0.0164518	0.468251	0.459103	FALSE	FALSE	FALSE	U6rTTV	10	94495753	0.0203094	-0.8100583966045279	0.417906	longcovid2022W2v4	TRUE	reported	10	94495753	0.00637450569885617	-5.947060817597606	2.7300000000000003e-9	Olafsdottir2020asthma	TRUE	reported	nuctR3	2	TRUE	5e-08	TRUE	NA	NA	TRUE	Disease liability	Asthma	TRUE	771388	69189	702199	0.09	Diagnosis	Long COVID: B case, B control	TRUE	1100445	6450	1093995	0.00586
rs992969	G	A	G	A	-0.12390926272381984	-0.014728400000000001	0.794513	0.75813	FALSE	FALSE	FALSE	U6rTTV	9	6209697	0.0238452	-0.6176672873366548	0.536794	longcovid2022W2v4	TRUE	reported	9	6209697	0.00716345677862802	-17.297411927367214	4.919999999999999e-67	Olafsdottir2020asthma	TRUE	reported	nuctR3	2	TRUE	5e-08	TRUE	NA	NA	TRUE	Disease liability	Asthma	TRUE	771388	69189	702199	0.09	Diagnosis	Long COVID: B case, B control	TRUE	1100445	6450	1093995	0.00586
rs9943	G	A	G	A	-0.03905272726370095	-0.0377898	0.43219	0.348263	FALSE	FALSE	FALSE	U6rTTV	13	40326282	0.0220272	-1.7155970799738505	0.0862362	longcovid2022W2v4	TRUE	reported	13	40326282	0.00665345364932165	-5.869542244076887	4.37e-9	Olafsdottir2020asthma	TRUE	reported	nuctR3	2	TRUE	5e-08	TRUE	NA	NA	TRUE	Disease liability	Asthma	TRUE	771388	69189	702199	0.09	Diagnosis	Long COVID: B case, B control	TRUE	1100445	6450	1093995	0.00586
rs12610495	G	A	G	A	0.272233967403751	-0.0284249	0.305555	0.307667	FALSE	FALSE	FALSE	OqGIgi	19	4717672	0.0333448	-0.8524537559079676	0.393962	longcovid2022N1v4	TRUE	reported	19	4717672	0.0389924996165196	6.981700841984906	2.91627613300994e-12	Allen2020ipf	TRUE	reported	pc0Vvz	2	TRUE	5e-08	TRUE	NA	NA	TRUE	Disease liability	Idiopathic pulmonary fibrosis	TRUE	11259	2668	8591	2e-4	Diagnosis	Long COVID: S case, S control	TRUE	40910	2975	37935	0.0727
rs12696304	G	C	G	C	0.26681557184677196	-0.0175929	0.278854	0.277162	FALSE	TRUE	FALSE	OqGIgi	3	169481271	0.033782	-0.5207773370433959	0.602521	longcovid2022N1v4	TRUE	reported	3	169481271	0.0371731892582097	7.1776346654960665	7.092778375344209e-13	Allen2020ipf	TRUE	reported	pc0Vvz	2	TRUE	5e-08	TRUE	NA	NA	TRUE	Disease liability	Idiopathic pulmonary fibrosis	TRUE	11259	2668	8591	2e-4	Diagnosis	Long COVID: S case, S control	TRUE	40910	2975	37935	0.0727
rs12699415	G	A	G	A	-0.24401724093697	0.00595245	0.580176	0.582993	FALSE	FALSE	FALSE	OqGIgi	7	1909479	0.0313837	0.1896669290109197	0.84957	longcovid2022N1v4	TRUE	reported	7	1909479	0.0340022535057613	-7.176502019068355	7.151759615351542e-13	Allen2020ipf	TRUE	reported	pc0Vvz	2	TRUE	5e-08	TRUE	NA	NA	TRUE	Disease liability	Idiopathic pulmonary fibrosis	TRUE	11259	2668	8591	2e-4	Diagnosis	Long COVID: S case, S control	TRUE	40910	2975	37935	0.0727
rs17652520	A	G	A	G	-0.32861353490599104	-0.0598171	0.214766	0.187164	FALSE	FALSE	FALSE	OqGIgi	17	44098967	0.041098	-1.4554747189644264	0.145538	longcovid2022N1v4	TRUE	reported	17	44098967	0.0406674661344487	-8.080501839469862	6.4500784637272e-16	Allen2020ipf	TRUE	reported	pc0Vvz	2	TRUE	5e-08	TRUE	NA	NA	TRUE	Disease liability	Idiopathic pulmonary fibrosis	TRUE	11259	2668	8591	2e-4	Diagnosis	Long COVID: S case, S control	TRUE	40910	2975	37935	0.0727
rs2013701	T	G	T	G	-0.24246967386100304	-0.0032231	0.487438	0.51032	FALSE	FALSE	FALSE	OqGIgi	4	89885086	0.0305956	-0.10534521303716876	0.916102	longcovid2022N1v4	TRUE	reported	4	89885086	0.0333000181934404	-7.281367609245507	3.304528481116161e-13	Allen2020ipf	TRUE	reported	pc0Vvz	2	TRUE	5e-08	TRUE	NA	NA	TRUE	Disease liability	Idiopathic pulmonary fibrosis	TRUE	11259	2668	8591	2e-4	Diagnosis	Long COVID: S case, S control	TRUE	40910	2975	37935	0.0727
rs2076295	G	T	G	T	0.3799705309927329	0.00853422	0.468835	0.44075	FALSE	FALSE	FALSE	OqGIgi	6	7563232	0.0307253	0.27775872001249785	0.781198	longcovid2022N1v4	TRUE	reported	6	7563232	0.0332285397822549	11.435065563598714	2.7932563802525004e-30	Allen2020ipf	TRUE	reported	pc0Vvz	2	TRUE	5e-08	TRUE	NA	NA	TRUE	Disease liability	Idiopathic pulmonary fibrosis	TRUE	11259	2668	8591	2e-4	Diagnosis	Long COVID: S case, S control	TRUE	40910	2975	37935	0.0727
rs28513081	G	A	G	A	-0.20349069203715303	-0.0253276	0.42731	0.457179	FALSE	FALSE	FALSE	OqGIgi	8	120934126	0.0309543	-0.8182255777064898	0.4132289999999999	longcovid2022N1v4	TRUE	reported	8	120934126	0.0334696259203428	-6.07986155929731	1.20286356598601e-9	Allen2020ipf	TRUE	reported	pc0Vvz	2	TRUE	5e-08	TRUE	NA	NA	TRUE	Disease liability	Idiopathic pulmonary fibrosis	TRUE	11259	2668	8591	2e-4	Diagnosis	Long COVID: S case, S control	TRUE	40910	2975	37935	0.0727
rs2897075	T	C	T	C	0.258552103438256	0.0126481	0.39141	0.373504	FALSE	FALSE	FALSE	OqGIgi	7	99630342	0.0314201	0.4025480504517809	0.68728	longcovid2022N1v4	TRUE	reported	7	99630342	0.0340471383108316	7.593945226110279	3.1030960915987404e-14	Allen2020ipf	TRUE	reported	pc0Vvz	2	TRUE	5e-08	TRUE	NA	NA	TRUE	Disease liability	Idiopathic pulmonary fibrosis	TRUE	11259	2668	8591	2e-4	Diagnosis	Long COVID: S case, S control	TRUE	40910	2975	37935	0.0727
rs35705950	T	G	T	G	1.5773608419213605	0.0130634	0.140904	0.107122	FALSE	FALSE	FALSE	OqGIgi	11	1241221	0.0616932	0.21174781013142455	0.832303	longcovid2022N1v4	TRUE	reported	11	1241221	0.0518010479796628	30.450365454780673	1e-200	Allen2020ipf	TRUE	reported	pc0Vvz	2	TRUE	5e-08	TRUE	NA	NA	TRUE	Disease liability	Idiopathic pulmonary fibrosis	TRUE	11259	2668	8591	2e-4	Diagnosis	Long COVID: S case, S control	TRUE	40910	2975	37935	0.0727
rs41308092	A	G	A	G	0.7503586709418559	-0.0137393	0.019674	0.0228616	FALSE	FALSE	FALSE	OqGIgi	20	62324391	0.112631	-0.12198506627837807	0.902911	longcovid2022N1v4	TRUE	reported	20	62324391	0.121969979652365	6.151994721000238	7.65144254124176e-10	Allen2020ipf	TRUE	reported	pc0Vvz	2	TRUE	5e-08	TRUE	NA	NA	TRUE	Disease liability	Idiopathic pulmonary fibrosis	TRUE	11259	2668	8591	2e-4	Diagnosis	Long COVID: S case, S control	TRUE	40910	2975	37935	0.0727
rs59424629	T	G	T	G	0.267831346600323	0.00970182	0.53826	0.544059	FALSE	FALSE	FALSE	OqGIgi	15	40720542	0.0308276	0.31471214106839324	0.752981	longcovid2022N1v4	TRUE	reported	15	40720542	0.03320740049796299	8.065411401797387	7.29896533336042e-16	Allen2020ipf	TRUE	reported	pc0Vvz	2	TRUE	5e-08	TRUE	NA	NA	TRUE	Disease liability	Idiopathic pulmonary fibrosis	TRUE	11259	2668	8591	2e-4	Diagnosis	Long COVID: S case, S control	TRUE	40910	2975	37935	0.0727
rs62023891	A	G	A	G	0.235649805309626	0.0251124	0.300615	0.306412	FALSE	FALSE	FALSE	OqGIgi	15	86097216	0.0331947	0.7565183598586521	0.44934	longcovid2022N1v4	TRUE	reported	15	86097216	0.036642992144999	6.430965145453802	1.26796236358727e-10	Allen2020ipf	TRUE	reported	pc0Vvz	2	TRUE	5e-08	TRUE	NA	NA	TRUE	Disease liability	Idiopathic pulmonary fibrosis	TRUE	11259	2668	8591	2e-4	Diagnosis	Long COVID: S case, S control	TRUE	40910	2975	37935	0.0727
rs7725218	A	G	A	G	-0.32932402348892303	0.0578635	0.323107	0.346628	FALSE	FALSE	FALSE	OqGIgi	5	1282414	0.0310386	1.864243232620028	0.0622882	longcovid2022N1v4	TRUE	reported	5	1282414	0.0354486178307319	-9.290179522977567	1.54028309999857e-20	Allen2020ipf	TRUE	reported	pc0Vvz	2	TRUE	5e-08	TRUE	NA	NA	TRUE	Disease liability	Idiopathic pulmonary fibrosis	TRUE	11259	2668	8591	2e-4	Diagnosis	Long COVID: S case, S control	TRUE	40910	2975	37935	0.0727
rs78238620	A	T	A	T	0.45938354942796605	-0.00369589	0.053459	0.047648	FALSE	TRUE	FALSE	OqGIgi	3	44902386	0.0705483	-0.05238808022305286	0.958219	longcovid2022N1v4	TRUE	reported	3	44902386	0.0739096899751653	6.215471199815957	5.11708588329601e-10	Allen2020ipf	TRUE	reported	pc0Vvz	2	TRUE	5e-08	TRUE	NA	NA	TRUE	Disease liability	Idiopathic pulmonary fibrosis	TRUE	11259	2668	8591	2e-4	Diagnosis	Long COVID: S case, S control	TRUE	40910	2975	37935	0.0727
rs9577395	G	C	G	C	-0.26429923959968804	0.0515733	0.207732	0.216012	FALSE	TRUE	FALSE	OqGIgi	13	113534984	0.0373049	1.3824805856603288	0.166824	longcovid2022N1v4	TRUE	reported	13	113534984	0.0411503020798863	-6.4227776283779425	1.3380989745730102e-10	Allen2020ipf	TRUE	reported	pc0Vvz	2	TRUE	5e-08	TRUE	NA	NA	TRUE	Disease liability	Idiopathic pulmonary fibrosis	TRUE	11259	2668	8591	2e-4	Diagnosis	Long COVID: S case, S control	TRUE	40910	2975	37935	0.0727
rs12610495	G	A	G	A	0.272233967403751	-0.00984335	0.305555	0.318725	FALSE	FALSE	FALSE	jpT3hu	19	4717672	0.0324114	-0.30370024127313233	0.761356	longcovid2022N2v4	TRUE	reported	19	4717672	0.0389924996165196	6.981700841984906	2.91627613300994e-12	Allen2020ipf	TRUE	reported	gfDfH1	2	TRUE	5e-08	TRUE	NA	NA	TRUE	Disease liability	Idiopathic pulmonary fibrosis	TRUE	11259	2668	8591	2e-4	Diagnosis	Long COVID: S case, B control	TRUE	997600	3018	994582	0.00302
rs12696304	G	C	G	C	0.26681557184677196	-0.0280219	0.278854	0.28014	FALSE	TRUE	FALSE	jpT3hu	3	169481271	0.0328965	-0.8518201024425089	0.394314	longcovid2022N2v4	TRUE	reported	3	169481271	0.0371731892582097	7.1776346654960665	7.092778375344209e-13	Allen2020ipf	TRUE	reported	gfDfH1	2	TRUE	5e-08	TRUE	NA	NA	TRUE	Disease liability	Idiopathic pulmonary fibrosis	TRUE	11259	2668	8591	2e-4	Diagnosis	Long COVID: S case, B control	TRUE	997600	3018	994582	0.00302
rs12699415	G	A	G	A	-0.24401724093697	1.90787e-4	0.580176	0.585015	FALSE	FALSE	FALSE	jpT3hu	7	1909479	0.029996	0.00636041472196292	0.994925	longcovid2022N2v4	TRUE	reported	7	1909479	0.0340022535057613	-7.176502019068355	7.151759615351542e-13	Allen2020ipf	TRUE	reported	gfDfH1	2	TRUE	5e-08	TRUE	NA	NA	TRUE	Disease liability	Idiopathic pulmonary fibrosis	TRUE	11259	2668	8591	2e-4	Diagnosis	Long COVID: S case, B control	TRUE	997600	3018	994582	0.00302
rs17652520	A	G	A	G	-0.32861353490599104	-0.0703248	0.214766	0.16367	FALSE	FALSE	FALSE	jpT3hu	17	44098967	0.039238	-1.7922626025791326	0.0730908	longcovid2022N2v4	TRUE	reported	17	44098967	0.0406674661344487	-8.080501839469862	6.4500784637272e-16	Allen2020ipf	TRUE	reported	gfDfH1	2	TRUE	5e-08	TRUE	NA	NA	TRUE	Disease liability	Idiopathic pulmonary fibrosis	TRUE	11259	2668	8591	2e-4	Diagnosis	Long COVID: S case, B control	TRUE	997600	3018	994582	0.00302
rs2013701	T	G	T	G	-0.24246967386100304	-0.00868093	0.487438	0.508596	FALSE	FALSE	FALSE	jpT3hu	4	89885086	0.0294762	-0.29450641534526156	0.768371	longcovid2022N2v4	TRUE	reported	4	89885086	0.0333000181934404	-7.281367609245507	3.304528481116161e-13	Allen2020ipf	TRUE	reported	gfDfH1	2	TRUE	5e-08	TRUE	NA	NA	TRUE	Disease liability	Idiopathic pulmonary fibrosis	TRUE	11259	2668	8591	2e-4	Diagnosis	Long COVID: S case, B control	TRUE	997600	3018	994582	0.00302
rs2076295	G	T	G	T	0.3799705309927329	0.0156615	0.468835	0.422462	FALSE	FALSE	FALSE	jpT3hu	6	7563232	0.0297581	0.5262936813842282	0.598684	longcovid2022N2v4	TRUE	reported	6	7563232	0.0332285397822549	11.435065563598714	2.7932563802525004e-30	Allen2020ipf	TRUE	reported	gfDfH1	2	TRUE	5e-08	TRUE	NA	NA	TRUE	Disease liability	Idiopathic pulmonary fibrosis	TRUE	11259	2668	8591	2e-4	Diagnosis	Long COVID: S case, B control	TRUE	997600	3018	994582	0.00302
rs28513081	G	A	G	A	-0.20349069203715303	-0.0501468	0.42731	0.465485	FALSE	FALSE	FALSE	jpT3hu	8	120934126	0.0302349	-1.6585733705089152	0.0972009999999999	longcovid2022N2v4	TRUE	reported	8	120934126	0.0334696259203428	-6.07986155929731	1.20286356598601e-9	Allen2020ipf	TRUE	reported	gfDfH1	2	TRUE	5e-08	TRUE	NA	NA	TRUE	Disease liability	Idiopathic pulmonary fibrosis	TRUE	11259	2668	8591	2e-4	Diagnosis	Long COVID: S case, B control	TRUE	997600	3018	994582	0.00302
rs2897075	T	C	T	C	0.258552103438256	0.0535522	0.39141	0.373789	FALSE	FALSE	FALSE	jpT3hu	7	99630342	0.0305549	1.7526550569630404	0.0796608	longcovid2022N2v4	TRUE	reported	7	99630342	0.0340471383108316	7.593945226110279	3.1030960915987404e-14	Allen2020ipf	TRUE	reported	gfDfH1	2	TRUE	5e-08	TRUE	NA	NA	TRUE	Disease liability	Idiopathic pulmonary fibrosis	TRUE	11259	2668	8591	2e-4	Diagnosis	Long COVID: S case, B control	TRUE	997600	3018	994582	0.00302
rs35705950	T	G	T	G	1.5773608419213605	0.0145173	0.140904	0.106424	FALSE	FALSE	FALSE	jpT3hu	11	1241221	0.0642696	0.22588128757608575	0.821294	longcovid2022N2v4	TRUE	reported	11	1241221	0.0518010479796628	30.450365454780673	1e-200	Allen2020ipf	TRUE	reported	gfDfH1	2	TRUE	5e-08	TRUE	NA	NA	TRUE	Disease liability	Idiopathic pulmonary fibrosis	TRUE	11259	2668	8591	2e-4	Diagnosis	Long COVID: S case, B control	TRUE	997600	3018	994582	0.00302
rs41308092	A	G	A	G	0.7503586709418559	0.0076794	0.019674	0.0306429	FALSE	FALSE	FALSE	jpT3hu	20	62324391	0.106684	0.0719826778148551	0.942615	longcovid2022N2v4	TRUE	reported	20	62324391	0.121969979652365	6.151994721000238	7.65144254124176e-10	Allen2020ipf	TRUE	reported	gfDfH1	2	TRUE	5e-08	TRUE	NA	NA	TRUE	Disease liability	Idiopathic pulmonary fibrosis	TRUE	11259	2668	8591	2e-4	Diagnosis	Long COVID: S case, B control	TRUE	997600	3018	994582	0.00302
rs59424629	T	G	T	G	0.267831346600323	0.00536032	0.53826	0.561313	FALSE	FALSE	FALSE	jpT3hu	15	40720542	0.0299985	0.17868626764671566	0.858184	longcovid2022N2v4	TRUE	reported	15	40720542	0.03320740049796299	8.065411401797387	7.29896533336042e-16	Allen2020ipf	TRUE	reported	gfDfH1	2	TRUE	5e-08	TRUE	NA	NA	TRUE	Disease liability	Idiopathic pulmonary fibrosis	TRUE	11259	2668	8591	2e-4	Diagnosis	Long COVID: S case, B control	TRUE	997600	3018	994582	0.00302
rs62023891	A	G	A	G	0.235649805309626	0.0339269	0.300615	0.303005	FALSE	FALSE	FALSE	jpT3hu	15	86097216	0.0334346	1.014724267674804	0.310236	longcovid2022N2v4	TRUE	reported	15	86097216	0.036642992144999	6.430965145453802	1.26796236358727e-10	Allen2020ipf	TRUE	reported	gfDfH1	2	TRUE	5e-08	TRUE	NA	NA	TRUE	Disease liability	Idiopathic pulmonary fibrosis	TRUE	11259	2668	8591	2e-4	Diagnosis	Long COVID: S case, B control	TRUE	997600	3018	994582	0.00302
rs7725218	A	G	A	G	-0.32932402348892303	0.07438	0.323107	0.347887	FALSE	FALSE	FALSE	jpT3hu	5	1282414	0.0310696	2.3939799675567115	0.0166665	longcovid2022N2v4	TRUE	reported	5	1282414	0.0354486178307319	-9.290179522977567	1.54028309999857e-20	Allen2020ipf	TRUE	reported	gfDfH1	2	TRUE	5e-08	TRUE	NA	NA	TRUE	Disease liability	Idiopathic pulmonary fibrosis	TRUE	11259	2668	8591	2e-4	Diagnosis	Long COVID: S case, B control	TRUE	997600	3018	994582	0.00302
rs78238620	A	T	A	T	0.45938354942796605	-0.0140302	0.053459	0.0441353	FALSE	TRUE	FALSE	jpT3hu	3	44902386	0.0676194	-0.20748779196502776	0.835629	longcovid2022N2v4	TRUE	reported	3	44902386	0.0739096899751653	6.215471199815957	5.11708588329601e-10	Allen2020ipf	TRUE	reported	gfDfH1	2	TRUE	5e-08	TRUE	NA	NA	TRUE	Disease liability	Idiopathic pulmonary fibrosis	TRUE	11259	2668	8591	2e-4	Diagnosis	Long COVID: S case, B control	TRUE	997600	3018	994582	0.00302
rs9577395	G	C	G	C	-0.26429923959968804	0.0624239	0.207732	0.215497	FALSE	TRUE	FALSE	jpT3hu	13	113534984	0.0353722	1.7647729007525683	0.0776018	longcovid2022N2v4	TRUE	reported	13	113534984	0.0411503020798863	-6.4227776283779425	1.3380989745730102e-10	Allen2020ipf	TRUE	reported	gfDfH1	2	TRUE	5e-08	TRUE	NA	NA	TRUE	Disease liability	Idiopathic pulmonary fibrosis	TRUE	11259	2668	8591	2e-4	Diagnosis	Long COVID: S case, B control	TRUE	997600	3018	994582	0.00302
rs12610495	G	A	G	A	0.272233967403751	-0.0260614	0.305555	0.304019	FALSE	FALSE	FALSE	FkXuza	19	4717672	0.0244015	-1.0680245066901624	0.2855089999999999	longcovid2022W1v4	TRUE	reported	19	4717672	0.0389924996165196	6.981700841984906	2.91627613300994e-12	Allen2020ipf	TRUE	reported	hZYhnr	2	TRUE	5e-08	TRUE	NA	NA	TRUE	Disease liability	Idiopathic pulmonary fibrosis	TRUE	11259	2668	8591	2e-4	Diagnosis	Long COVID: B case, S control	TRUE	52615	6407	46208	0.121
rs12696304	G	C	G	C	0.26681557184677196	-0.023369	0.278854	0.27995	FALSE	TRUE	FALSE	FkXuza	3	169481271	0.0243706	-0.9589012991063004	0.337608	longcovid2022W1v4	TRUE	reported	3	169481271	0.0371731892582097	7.1776346654960665	7.092778375344209e-13	Allen2020ipf	TRUE	reported	hZYhnr	2	TRUE	5e-08	TRUE	NA	NA	TRUE	Disease liability	Idiopathic pulmonary fibrosis	TRUE	11259	2668	8591	2e-4	Diagnosis	Long COVID: B case, S control	TRUE	52615	6407	46208	0.121
rs12699415	G	A	G	A	-0.24401724093697	-0.0105944	0.580176	0.586527	FALSE	FALSE	FALSE	FkXuza	7	1909479	0.0227086	-0.4665369067225633	0.640831	longcovid2022W1v4	TRUE	reported	7	1909479	0.0340022535057613	-7.176502019068355	7.151759615351542e-13	Allen2020ipf	TRUE	reported	hZYhnr	2	TRUE	5e-08	TRUE	NA	NA	TRUE	Disease liability	Idiopathic pulmonary fibrosis	TRUE	11259	2668	8591	2e-4	Diagnosis	Long COVID: B case, S control	TRUE	52615	6407	46208	0.121
rs17652520	A	G	A	G	-0.32861353490599104	-0.00264339	0.214766	0.185553	FALSE	FALSE	FALSE	FkXuza	17	44098967	0.0301287	-0.08773660994334305	0.930086	longcovid2022W1v4	TRUE	reported	17	44098967	0.0406674661344487	-8.080501839469862	6.4500784637272e-16	Allen2020ipf	TRUE	reported	hZYhnr	2	TRUE	5e-08	TRUE	NA	NA	TRUE	Disease liability	Idiopathic pulmonary fibrosis	TRUE	11259	2668	8591	2e-4	Diagnosis	Long COVID: B case, S control	TRUE	52615	6407	46208	0.121
rs2013701	T	G	T	G	-0.24246967386100304	-0.00586068	0.487438	0.511632	FALSE	FALSE	FALSE	FkXuza	4	89885086	0.0222816	-0.26302778974579927	0.792529	longcovid2022W1v4	TRUE	reported	4	89885086	0.0333000181934404	-7.281367609245507	3.304528481116161e-13	Allen2020ipf	TRUE	reported	hZYhnr	2	TRUE	5e-08	TRUE	NA	NA	TRUE	Disease liability	Idiopathic pulmonary fibrosis	TRUE	11259	2668	8591	2e-4	Diagnosis	Long COVID: B case, S control	TRUE	52615	6407	46208	0.121
rs2076295	G	T	G	T	0.3799705309927329	-0.00385335	0.468835	0.442963	FALSE	FALSE	FALSE	FkXuza	6	7563232	0.0222225	-0.17339858251771853	0.862338	longcovid2022W1v4	TRUE	reported	6	7563232	0.0332285397822549	11.435065563598714	2.7932563802525004e-30	Allen2020ipf	TRUE	reported	hZYhnr	2	TRUE	5e-08	TRUE	NA	NA	TRUE	Disease liability	Idiopathic pulmonary fibrosis	TRUE	11259	2668	8591	2e-4	Diagnosis	Long COVID: B case, S control	TRUE	52615	6407	46208	0.121
rs28513081	G	A	G	A	-0.20349069203715303	-0.0211982	0.42731	0.458379	FALSE	FALSE	FALSE	FkXuza	8	120934126	0.0223937	-0.9466144495996642	0.343836	longcovid2022W1v4	TRUE	reported	8	120934126	0.0334696259203428	-6.07986155929731	1.20286356598601e-9	Allen2020ipf	TRUE	reported	hZYhnr	2	TRUE	5e-08	TRUE	NA	NA	TRUE	Disease liability	Idiopathic pulmonary fibrosis	TRUE	11259	2668	8591	2e-4	Diagnosis	Long COVID: B case, S control	TRUE	52615	6407	46208	0.121
rs2897075	T	C	T	C	0.258552103438256	0.0229174	0.39141	0.371655	FALSE	FALSE	FALSE	FkXuza	7	99630342	0.0229243	0.9996990093481588	0.317457	longcovid2022W1v4	TRUE	reported	7	99630342	0.0340471383108316	7.593945226110279	3.1030960915987404e-14	Allen2020ipf	TRUE	reported	hZYhnr	2	TRUE	5e-08	TRUE	NA	NA	TRUE	Disease liability	Idiopathic pulmonary fibrosis	TRUE	11259	2668	8591	2e-4	Diagnosis	Long COVID: B case, S control	TRUE	52615	6407	46208	0.121
rs35705950	T	G	T	G	1.5773608419213605	-0.00523102	0.140904	0.105394	FALSE	FALSE	FALSE	FkXuza	11	1241221	0.0422321	-0.12386360138378154	0.901423	longcovid2022W1v4	TRUE	reported	11	1241221	0.0518010479796628	30.450365454780673	1e-200	Allen2020ipf	TRUE	reported	hZYhnr	2	TRUE	5e-08	TRUE	NA	NA	TRUE	Disease liability	Idiopathic pulmonary fibrosis	TRUE	11259	2668	8591	2e-4	Diagnosis	Long COVID: B case, S control	TRUE	52615	6407	46208	0.121
rs41308092	A	G	A	G	0.7503586709418559	0.031561	0.019674	0.0218676	FALSE	FALSE	FALSE	FkXuza	20	62324391	0.083786	0.3766858425035209	0.706407	longcovid2022W1v4	TRUE	reported	20	62324391	0.121969979652365	6.151994721000238	7.65144254124176e-10	Allen2020ipf	TRUE	reported	hZYhnr	2	TRUE	5e-08	TRUE	NA	NA	TRUE	Disease liability	Idiopathic pulmonary fibrosis	TRUE	11259	2668	8591	2e-4	Diagnosis	Long COVID: B case, S control	TRUE	52615	6407	46208	0.121
rs59424629	T	G	T	G	0.267831346600323	0.0142171	0.53826	0.544894	FALSE	FALSE	FALSE	FkXuza	15	40720542	0.0222948	0.6376868148626585	0.523677	longcovid2022W1v4	TRUE	reported	15	40720542	0.03320740049796299	8.065411401797387	7.29896533336042e-16	Allen2020ipf	TRUE	reported	hZYhnr	2	TRUE	5e-08	TRUE	NA	NA	TRUE	Disease liability	Idiopathic pulmonary fibrosis	TRUE	11259	2668	8591	2e-4	Diagnosis	Long COVID: B case, S control	TRUE	52615	6407	46208	0.121
rs62023891	A	G	A	G	0.235649805309626	-0.0182519	0.300615	0.300615	FALSE	FALSE	FALSE	FkXuza	15	86097216	0.0245138	-0.7445561275689613	0.456541	longcovid2022W1v4	TRUE	reported	15	86097216	0.036642992144999	6.430965145453802	1.26796236358727e-10	Allen2020ipf	TRUE	reported	hZYhnr	2	TRUE	5e-08	TRUE	NA	NA	TRUE	Disease liability	Idiopathic pulmonary fibrosis	TRUE	11259	2668	8591	2e-4	Diagnosis	Long COVID: B case, S control	TRUE	52615	6407	46208	0.121
rs7725218	A	G	A	G	-0.32932402348892303	0.0316778	0.323107	0.346876	FALSE	FALSE	FALSE	FkXuza	5	1282414	0.0227592	1.391867903968505	0.163962	longcovid2022W1v4	TRUE	reported	5	1282414	0.0354486178307319	-9.290179522977567	1.54028309999857e-20	Allen2020ipf	TRUE	reported	hZYhnr	2	TRUE	5e-08	TRUE	NA	NA	TRUE	Disease liability	Idiopathic pulmonary fibrosis	TRUE	11259	2668	8591	2e-4	Diagnosis	Long COVID: B case, S control	TRUE	52615	6407	46208	0.121
rs78238620	A	T	A	T	0.45938354942796605	0.0238419	0.053459	0.0514945	FALSE	TRUE	FALSE	FkXuza	3	44902386	0.0466574	0.5109993270092203	0.609352	longcovid2022W1v4	TRUE	reported	3	44902386	0.0739096899751653	6.215471199815957	5.11708588329601e-10	Allen2020ipf	TRUE	reported	hZYhnr	2	TRUE	5e-08	TRUE	NA	NA	TRUE	Disease liability	Idiopathic pulmonary fibrosis	TRUE	11259	2668	8591	2e-4	Diagnosis	Long COVID: B case, S control	TRUE	52615	6407	46208	0.121
rs9577395	G	C	G	C	-0.26429923959968804	0.0250968	0.207732	0.219169	FALSE	TRUE	FALSE	FkXuza	13	113534984	0.0270077	0.929246103888891	0.352762	longcovid2022W1v4	TRUE	reported	13	113534984	0.0411503020798863	-6.4227776283779425	1.3380989745730102e-10	Allen2020ipf	TRUE	reported	hZYhnr	2	TRUE	5e-08	TRUE	NA	NA	TRUE	Disease liability	Idiopathic pulmonary fibrosis	TRUE	11259	2668	8591	2e-4	Diagnosis	Long COVID: B case, S control	TRUE	52615	6407	46208	0.121
rs12610495	G	A	G	A	0.272233967403751	-2.23056e-4	0.305555	0.315306	FALSE	FALSE	FALSE	9VTYfp	19	4717672	0.0218268	-0.01021936335147616	0.991846	longcovid2022W2v4	TRUE	reported	19	4717672	0.0389924996165196	6.981700841984906	2.91627613300994e-12	Allen2020ipf	TRUE	reported	K7KTK9	2	TRUE	5e-08	TRUE	NA	NA	TRUE	Disease liability	Idiopathic pulmonary fibrosis	TRUE	11259	2668	8591	2e-4	Diagnosis	Long COVID: B case, B control	TRUE	1100445	6450	1093995	0.00586
rs12696304	G	C	G	C	0.26681557184677196	-0.016675100000000002	0.278854	0.280038	FALSE	TRUE	FALSE	9VTYfp	3	169481271	0.0218911	-0.761729652689906	0.446223	longcovid2022W2v4	TRUE	reported	3	169481271	0.0371731892582097	7.1776346654960665	7.092778375344209e-13	Allen2020ipf	TRUE	reported	K7KTK9	2	TRUE	5e-08	TRUE	NA	NA	TRUE	Disease liability	Idiopathic pulmonary fibrosis	TRUE	11259	2668	8591	2e-4	Diagnosis	Long COVID: B case, B control	TRUE	1100445	6450	1093995	0.00586
rs12699415	G	A	G	A	-0.24401724093697	0.00667638	0.580176	0.58626	FALSE	FALSE	FALSE	9VTYfp	7	1909479	0.0201015	0.33213342287888964	0.739789	longcovid2022W2v4	TRUE	reported	7	1909479	0.0340022535057613	-7.176502019068355	7.151759615351542e-13	Allen2020ipf	TRUE	reported	K7KTK9	2	TRUE	5e-08	TRUE	NA	NA	TRUE	Disease liability	Idiopathic pulmonary fibrosis	TRUE	11259	2668	8591	2e-4	Diagnosis	Long COVID: B case, B control	TRUE	1100445	6450	1093995	0.00586
rs17652520	A	G	A	G	-0.32861353490599104	-0.0254847	0.214766	0.166201	FALSE	FALSE	FALSE	9VTYfp	17	44098967	0.0268196	-0.95022669987621	0.341997	longcovid2022W2v4	TRUE	reported	17	44098967	0.0406674661344487	-8.080501839469862	6.4500784637272e-16	Allen2020ipf	TRUE	reported	K7KTK9	2	TRUE	5e-08	TRUE	NA	NA	TRUE	Disease liability	Idiopathic pulmonary fibrosis	TRUE	11259	2668	8591	2e-4	Diagnosis	Long COVID: B case, B control	TRUE	1100445	6450	1093995	0.00586
rs2013701	T	G	T	G	-0.24246967386100304	-0.0118887	0.487438	0.508181	FALSE	FALSE	FALSE	9VTYfp	4	89885086	0.0198062	-0.6002514364188991	0.548338	longcovid2022W2v4	TRUE	reported	4	89885086	0.0333000181934404	-7.281367609245507	3.304528481116161e-13	Allen2020ipf	TRUE	reported	K7KTK9	2	TRUE	5e-08	TRUE	NA	NA	TRUE	Disease liability	Idiopathic pulmonary fibrosis	TRUE	11259	2668	8591	2e-4	Diagnosis	Long COVID: B case, B control	TRUE	1100445	6450	1093995	0.00586
rs2076295	G	T	G	T	0.3799705309927329	0.00812929	0.468835	0.425283	FALSE	FALSE	FALSE	9VTYfp	6	7563232	0.0198638	0.40925150273361594	0.682356	longcovid2022W2v4	TRUE	reported	6	7563232	0.0332285397822549	11.435065563598714	2.7932563802525004e-30	Allen2020ipf	TRUE	reported	K7KTK9	2	TRUE	5e-08	TRUE	NA	NA	TRUE	Disease liability	Idiopathic pulmonary fibrosis	TRUE	11259	2668	8591	2e-4	Diagnosis	Long COVID: B case, B control	TRUE	1100445	6450	1093995	0.00586
rs28513081	G	A	G	A	-0.20349069203715303	-0.0240533	0.42731	0.464806	FALSE	FALSE	FALSE	9VTYfp	8	120934126	0.0199636	-1.2048578412711133	0.228257	longcovid2022W2v4	TRUE	reported	8	120934126	0.0334696259203428	-6.07986155929731	1.20286356598601e-9	Allen2020ipf	TRUE	reported	K7KTK9	2	TRUE	5e-08	TRUE	NA	NA	TRUE	Disease liability	Idiopathic pulmonary fibrosis	TRUE	11259	2668	8591	2e-4	Diagnosis	Long COVID: B case, B control	TRUE	1100445	6450	1093995	0.00586
rs2897075	T	C	T	C	0.258552103438256	0.0325713	0.39141	0.37396	FALSE	FALSE	FALSE	9VTYfp	7	99630342	0.0204632	1.5917012002032915	0.111451	longcovid2022W2v4	TRUE	reported	7	99630342	0.0340471383108316	7.593945226110279	3.1030960915987404e-14	Allen2020ipf	TRUE	reported	K7KTK9	2	TRUE	5e-08	TRUE	NA	NA	TRUE	Disease liability	Idiopathic pulmonary fibrosis	TRUE	11259	2668	8591	2e-4	Diagnosis	Long COVID: B case, B control	TRUE	1100445	6450	1093995	0.00586
rs35705950	T	G	T	G	1.5773608419213605	-0.00316163	0.140904	0.106225	FALSE	FALSE	FALSE	9VTYfp	11	1241221	0.0385077	-0.08210383897246525	0.934564	longcovid2022W2v4	TRUE	reported	11	1241221	0.0518010479796628	30.450365454780673	1e-200	Allen2020ipf	TRUE	reported	K7KTK9	2	TRUE	5e-08	TRUE	NA	NA	TRUE	Disease liability	Idiopathic pulmonary fibrosis	TRUE	11259	2668	8591	2e-4	Diagnosis	Long COVID: B case, B control	TRUE	1100445	6450	1093995	0.00586
rs41308092	A	G	A	G	0.7503586709418559	0.0652065	0.019674	0.0295184	FALSE	FALSE	FALSE	9VTYfp	20	62324391	0.0727419	0.8964090847228352	0.370034	longcovid2022W2v4	TRUE	reported	20	62324391	0.121969979652365	6.151994721000238	7.65144254124176e-10	Allen2020ipf	TRUE	reported	K7KTK9	2	TRUE	5e-08	TRUE	NA	NA	TRUE	Disease liability	Idiopathic pulmonary fibrosis	TRUE	11259	2668	8591	2e-4	Diagnosis	Long COVID: B case, B control	TRUE	1100445	6450	1093995	0.00586
rs59424629	T	G	T	G	0.267831346600323	0.00767979	0.53826	0.55941	FALSE	FALSE	FALSE	9VTYfp	15	40720542	0.0199824	0.3843277083833773	0.700736	longcovid2022W2v4	TRUE	reported	15	40720542	0.03320740049796299	8.065411401797387	7.29896533336042e-16	Allen2020ipf	TRUE	reported	K7KTK9	2	TRUE	5e-08	TRUE	NA	NA	TRUE	Disease liability	Idiopathic pulmonary fibrosis	TRUE	11259	2668	8591	2e-4	Diagnosis	Long COVID: B case, B control	TRUE	1100445	6450	1093995	0.00586
rs62023891	A	G	A	G	0.235649805309626	0.00272875	0.300615	0.300119	FALSE	FALSE	FALSE	9VTYfp	15	86097216	0.0224123	0.1217523413482775	0.903095	longcovid2022W2v4	TRUE	reported	15	86097216	0.036642992144999	6.430965145453802	1.26796236358727e-10	Allen2020ipf	TRUE	reported	K7KTK9	2	TRUE	5e-08	TRUE	NA	NA	TRUE	Disease liability	Idiopathic pulmonary fibrosis	TRUE	11259	2668	8591	2e-4	Diagnosis	Long COVID: B case, B control	TRUE	1100445	6450	1093995	0.00586
rs7725218	A	G	A	G	-0.32932402348892303	0.036007	0.323107	0.348175	FALSE	FALSE	FALSE	9VTYfp	5	1282414	0.0207096	1.738662262911886	0.0820939999999999	longcovid2022W2v4	TRUE	reported	5	1282414	0.0354486178307319	-9.290179522977567	1.54028309999857e-20	Allen2020ipf	TRUE	reported	K7KTK9	2	TRUE	5e-08	TRUE	NA	NA	TRUE	Disease liability	Idiopathic pulmonary fibrosis	TRUE	11259	2668	8591	2e-4	Diagnosis	Long COVID: B case, B control	TRUE	1100445	6450	1093995	0.00586
rs78238620	A	T	A	T	0.45938354942796605	0.0364431	0.053459	0.0458197	FALSE	TRUE	FALSE	9VTYfp	3	44902386	0.0409426	0.8901022406979526	0.3734109999999999	longcovid2022W2v4	TRUE	reported	3	44902386	0.0739096899751653	6.215471199815957	5.11708588329601e-10	Allen2020ipf	TRUE	reported	K7KTK9	2	TRUE	5e-08	TRUE	NA	NA	TRUE	Disease liability	Idiopathic pulmonary fibrosis	TRUE	11259	2668	8591	2e-4	Diagnosis	Long COVID: B case, B control	TRUE	1100445	6450	1093995	0.00586
rs9577395	G	C	G	C	-0.26429923959968804	0.0279343	0.207732	0.216915	FALSE	TRUE	FALSE	9VTYfp	13	113534984	0.0239807	1.1648659130050414	0.244074	longcovid2022W2v4	TRUE	reported	13	113534984	0.0411503020798863	-6.4227776283779425	1.3380989745730102e-10	Allen2020ipf	TRUE	reported	K7KTK9	2	TRUE	5e-08	TRUE	NA	NA	TRUE	Disease liability	Idiopathic pulmonary fibrosis	TRUE	11259	2668	8591	2e-4	Diagnosis	Long COVID: B case, B control	TRUE	1100445	6450	1093995	0.00586
rs10865313	G	A	G	A	0.01168	-0.0306759	0.567247	0.611351	FALSE	FALSE	FALSE	MecKKF	2	60117297	0.03284	-0.9341017052375152	0.3502529999999999	longcovid2022N1v4	TRUE	reported	2	60117297	0.00212	5.50943	3.785e-8	Linner2019risk	TRUE	reported	mF0c0R	2	TRUE	5e-08	TRUE	NA	NA	TRUE	Risk factor	Risk tolerance	FALSE	466571	NA	NA	NA	Diagnosis	Long COVID: S case, S control	TRUE	40910	2975	37935	0.0727
rs10914678	T	G	T	G	0.01189	-0.0379636	0.375808	0.382286	FALSE	FALSE	FALSE	MecKKF	1	33767228	0.0313494	-1.2109833043056646	0.225902	longcovid2022N1v4	TRUE	reported	1	33767228	0.00215	5.530232558139535	3.452e-8	Linner2019risk	TRUE	reported	mF0c0R	2	TRUE	5e-08	TRUE	NA	NA	TRUE	Risk factor	Risk tolerance	FALSE	466571	NA	NA	NA	Diagnosis	Long COVID: S case, S control	TRUE	40910	2975	37935	0.0727
rs12617392	A	C	A	C	-0.01171	0.0048403	0.450293	0.444799	FALSE	FALSE	FALSE	MecKKF	2	27336827	0.0319293	0.1515943036646591	0.879507	longcovid2022N1v4	TRUE	reported	2	27336827	0.00211	-5.5497630331753545	2.8080000000000004e-8	Linner2019risk	TRUE	reported	mF0c0R	2	TRUE	5e-08	TRUE	NA	NA	TRUE	Risk factor	Risk tolerance	FALSE	466571	NA	NA	NA	Diagnosis	Long COVID: S case, S control	TRUE	40910	2975	37935	0.0727
rs12639706	T	C	T	C	0.01985	0.0500078	0.0812904	0.0925275	FALSE	FALSE	FALSE	MecKKF	4	157638546	0.0527995	0.9471263932423604	0.343575	longcovid2022N1v4	TRUE	reported	4	157638546	0.00364	5.4532967032967035	4.883e-8	Linner2019risk	TRUE	reported	mF0c0R	2	TRUE	5e-08	TRUE	NA	NA	TRUE	Risk factor	Risk tolerance	FALSE	466571	NA	NA	NA	Diagnosis	Long COVID: S case, S control	TRUE	40910	2975	37935	0.0727
rs1382119	T	C	T	C	0.01283	-0.00533616	0.358824	0.358867	FALSE	FALSE	FALSE	MecKKF	18	53459905	0.0316418	-0.16864274472375151	0.866078	longcovid2022N1v4	TRUE	reported	18	53459905	0.00221	5.8054298642533935	6.092999999999999e-9	Linner2019risk	TRUE	reported	mF0c0R	2	TRUE	5e-08	TRUE	NA	NA	TRUE	Risk factor	Risk tolerance	FALSE	466571	NA	NA	NA	Diagnosis	Long COVID: S case, S control	TRUE	40910	2975	37935	0.0727
rs2098747	A	G	A	G	0.01248	0.0530849	0.311965	0.307961	FALSE	FALSE	FALSE	MecKKF	16	71358937	0.034869	1.5224095901803896	0.127906	longcovid2022N1v4	TRUE	reported	16	71358937	0.00229	5.449781659388647	4.8869999999999994e-8	Linner2019risk	TRUE	reported	mF0c0R	2	TRUE	5e-08	TRUE	NA	NA	TRUE	Risk factor	Risk tolerance	FALSE	466571	NA	NA	NA	Diagnosis	Long COVID: S case, S control	TRUE	40910	2975	37935	0.0727
rs279846	T	C	T	C	-0.01151	-0.0218439	0.444349	0.468741	FALSE	FALSE	FALSE	MecKKF	4	46329886	0.032224	-0.6778767378351539	0.49785	longcovid2022N1v4	TRUE	reported	4	46329886	0.0021	-5.480952380952381	4.082e-8	Linner2019risk	TRUE	reported	mF0c0R	2	TRUE	5e-08	TRUE	NA	NA	TRUE	Risk factor	Risk tolerance	FALSE	466571	NA	NA	NA	Diagnosis	Long COVID: S case, S control	TRUE	40910	2975	37935	0.0727
rs283914	C	T	C	T	-0.01201	-0.0412369	0.464875	0.461541	FALSE	FALSE	FALSE	MecKKF	3	17330649	0.0307842	-1.3395475601120057	0.180392	longcovid2022N1v4	TRUE	reported	3	17330649	0.0021	-5.71905	1.039e-8	Linner2019risk	TRUE	reported	mF0c0R	2	TRUE	5e-08	TRUE	NA	NA	TRUE	Risk factor	Risk tolerance	FALSE	466571	NA	NA	NA	Diagnosis	Long COVID: S case, S control	TRUE	40910	2975	37935	0.0727
rs28520003	A	G	A	G	-0.01253	0.0033664	0.30656	0.295499	FALSE	FALSE	FALSE	MecKKF	22	46411969	0.0429642	0.07835360602548168	0.937547	longcovid2022N1v4	TRUE	reported	22	46411969	0.00228	-5.495614035087719	4.0169999999999995e-8	Linner2019risk	TRUE	reported	mF0c0R	2	TRUE	5e-08	TRUE	NA	NA	TRUE	Risk factor	Risk tolerance	FALSE	466571	NA	NA	NA	Diagnosis	Long COVID: S case, S control	TRUE	40910	2975	37935	0.0727
rs34905321	C	T	C	T	-0.01205	0.0555012	0.422913	0.415954	FALSE	FALSE	FALSE	MecKKF	6	109131107	0.0311787	1.7800998758768003	0.0750588999999999	longcovid2022N1v4	TRUE	reported	6	109131107	0.00211	-5.7109	1.209e-8	Linner2019risk	TRUE	reported	mF0c0R	2	TRUE	5e-08	TRUE	NA	NA	TRUE	Risk factor	Risk tolerance	FALSE	466571	NA	NA	NA	Diagnosis	Long COVID: S case, S control	TRUE	40910	2975	37935	0.0727
rs35068223	T	A	T	A	0.01433	-0.0154245	0.206036	0.19607	FALSE	TRUE	FALSE	MecKKF	1	204967186	0.0399147	-0.3864365759983164	0.699172	longcovid2022N1v4	TRUE	reported	1	204967186	0.0026	5.51154	3.472e-8	Linner2019risk	TRUE	reported	mF0c0R	2	TRUE	5e-08	TRUE	NA	NA	TRUE	Risk factor	Risk tolerance	FALSE	466571	NA	NA	NA	Diagnosis	Long COVID: S case, S control	TRUE	40910	2975	37935	0.0727
rs359243	C	T	C	T	0.0119	0.0215733	0.617693	0.606223	FALSE	FALSE	FALSE	MecKKF	2	60475509	0.0325498	0.6627782659186847	0.507473	longcovid2022N1v4	TRUE	reported	2	60475509	0.00214	5.56075	2.8760000000000004e-8	Linner2019risk	TRUE	reported	mF0c0R	2	TRUE	5e-08	TRUE	NA	NA	TRUE	Risk factor	Risk tolerance	FALSE	466571	NA	NA	NA	Diagnosis	Long COVID: S case, S control	TRUE	40910	2975	37935	0.0727
rs3818802	A	G	A	G	0.01360999999999999	-0.0394731	0.527102	0.544795	FALSE	FALSE	FALSE	MecKKF	1	243449881	0.031458	-1.2547873354949457	0.2095559999999999	longcovid2022N1v4	TRUE	reported	1	243449881	0.00211	6.450236966824643	1.2399999999999999e-10	Linner2019risk	TRUE	reported	mF0c0R	2	TRUE	5e-08	TRUE	NA	NA	TRUE	Risk factor	Risk tolerance	FALSE	466571	NA	NA	NA	Diagnosis	Long COVID: S case, S control	TRUE	40910	2975	37935	0.0727
rs4434184	G	A	G	A	0.01751	0.0258526	0.18879	0.16622	FALSE	FALSE	FALSE	MecKKF	3	181422854	0.0422628	0.6117105350331733	0.540729	longcovid2022N1v4	TRUE	reported	3	181422854	0.00273	6.41392	1.44e-10	Linner2019risk	TRUE	reported	mF0c0R	2	TRUE	5e-08	TRUE	NA	NA	TRUE	Risk factor	Risk tolerance	FALSE	466571	NA	NA	NA	Diagnosis	Long COVID: S case, S control	TRUE	40910	2975	37935	0.0727
rs4841041	G	C	G	C	0.01499	-0.0212445	0.770773	0.77819	FALSE	TRUE	FALSE	MecKKF	8	8654541	0.0358593	-0.5924404547774218	0.553555	longcovid2022N1v4	TRUE	reported	8	8654541	0.00245	6.11837	9.615e-10	Linner2019risk	TRUE	reported	mF0c0R	2	TRUE	5e-08	TRUE	NA	NA	TRUE	Risk factor	Risk tolerance	FALSE	466571	NA	NA	NA	Diagnosis	Long COVID: S case, S control	TRUE	40910	2975	37935	0.0727
rs62074192	A	G	A	G	0.01172	0.00929581	0.510579	0.500723	FALSE	FALSE	FALSE	MecKKF	17	16245127	0.0306419	0.3033692427688883	0.761609	longcovid2022N1v4	TRUE	reported	17	16245127	0.00209	5.607655502392345	2.195e-8	Linner2019risk	TRUE	reported	mF0c0R	2	TRUE	5e-08	TRUE	NA	NA	TRUE	Risk factor	Risk tolerance	FALSE	466571	NA	NA	NA	Diagnosis	Long COVID: S case, S control	TRUE	40910	2975	37935	0.0727
rs62250712	T	C	T	C	-0.02469	-0.0266023	0.611334	0.628575	FALSE	FALSE	FALSE	MecKKF	3	85513716	0.0321103	-0.8284662553760008	0.407406	longcovid2022N1v4	TRUE	reported	3	85513716	0.00216	-11.430555555555555	2.465e-30	Linner2019risk	TRUE	reported	mF0c0R	2	TRUE	5e-08	TRUE	NA	NA	TRUE	Risk factor	Risk tolerance	FALSE	466571	NA	NA	NA	Diagnosis	Long COVID: S case, S control	TRUE	40910	2975	37935	0.0727
rs6575642	G	A	G	A	0.01178	-0.0105612	0.497398	0.47357900000000003	FALSE	FALSE	FALSE	MecKKF	14	98556621	0.0310557	-0.3400728368705262	0.733801	longcovid2022N1v4	TRUE	reported	14	98556621	0.0021	5.60952	1.9730000000000002e-8	Linner2019risk	TRUE	reported	mF0c0R	2	TRUE	5e-08	TRUE	NA	NA	TRUE	Risk factor	Risk tolerance	FALSE	466571	NA	NA	NA	Diagnosis	Long COVID: S case, S control	TRUE	40910	2975	37935	0.0727
rs6923811	C	T	C	T	-0.01381	0.0322533	0.321204	0.275779	FALSE	FALSE	FALSE	MecKKF	6	27289776	0.0345339	0.933960543118501	0.3503240000000001	longcovid2022N1v4	TRUE	reported	6	27289776	0.00225	-6.13778	8.235e-10	Linner2019risk	TRUE	reported	mF0c0R	2	TRUE	5e-08	TRUE	NA	NA	TRUE	Risk factor	Risk tolerance	FALSE	466571	NA	NA	NA	Diagnosis	Long COVID: S case, S control	TRUE	40910	2975	37935	0.0727
rs7112324	T	A	T	A	-0.01245	0.0238864	0.313674	0.32596	FALSE	TRUE	FALSE	MecKKF	11	29073285	0.0333485	0.716266098924989	0.473827	longcovid2022N1v4	TRUE	reported	11	29073285	0.00225	-5.53333	3.173e-8	Linner2019risk	TRUE	reported	mF0c0R	2	TRUE	5e-08	TRUE	NA	NA	TRUE	Risk factor	Risk tolerance	FALSE	466571	NA	NA	NA	Diagnosis	Long COVID: S case, S control	TRUE	40910	2975	37935	0.0727
rs7817124	C	G	C	G	0.01591	-0.0408855	0.271789	0.224048	FALSE	TRUE	FALSE	MecKKF	8	81404008	0.036677800000000003	-1.1147206211932013	0.2649709999999999	longcovid2022N1v4	TRUE	reported	8	81404008	0.00246	6.467479674796748	9.537e-11	Linner2019risk	TRUE	reported	mF0c0R	2	TRUE	5e-08	TRUE	NA	NA	TRUE	Risk factor	Risk tolerance	FALSE	466571	NA	NA	NA	Diagnosis	Long COVID: S case, S control	TRUE	40910	2975	37935	0.0727
rs7834566	G	A	G	A	-0.0116	-0.0218703	0.480305	0.486296	FALSE	FALSE	FALSE	MecKKF	8	33611488	0.0316911	-0.6901085793803308	0.490125	longcovid2022N1v4	TRUE	reported	8	33611488	0.00209	-5.55024	3.0219999999999995e-8	Linner2019risk	TRUE	reported	mF0c0R	2	TRUE	5e-08	TRUE	NA	NA	TRUE	Risk factor	Risk tolerance	FALSE	466571	NA	NA	NA	Diagnosis	Long COVID: S case, S control	TRUE	40910	2975	37935	0.0727
rs7951031	A	C	A	C	0.0164	-0.0729898	0.15887	0.154642	FALSE	FALSE	FALSE	MecKKF	11	104303010	0.0414297	-1.7617747654460445	0.0781076	longcovid2022N1v4	TRUE	reported	11	104303010	0.00295	5.559322033898305	2.804e-8	Linner2019risk	TRUE	reported	mF0c0R	2	TRUE	5e-08	TRUE	NA	NA	TRUE	Risk factor	Risk tolerance	FALSE	466571	NA	NA	NA	Diagnosis	Long COVID: S case, S control	TRUE	40910	2975	37935	0.0727
rs8180817	C	G	C	G	-0.01549	0.0113242	0.463012	0.428949	FALSE	TRUE	TRUE	MecKKF	7	114047542	0.0301838	0.37517476262100863	0.707531	longcovid2022N1v4	TRUE	reported	7	114047542	0.00211	-7.341232227488151	2.317e-13	Linner2019risk	TRUE	reported	mF0c0R	2	FALSE	5e-08	TRUE	NA	NA	NA	Risk factor	Risk tolerance	FALSE	466571	NA	NA	NA	Diagnosis	Long COVID: S case, S control	TRUE	40910	2975	37935	0.0727
rs9630089	A	G	A	G	-0.01181	-0.0297343	0.564506	0.554157	FALSE	FALSE	FALSE	MecKKF	10	98968967	0.0313879	-0.9473172783142548	0.343478	longcovid2022N1v4	TRUE	reported	10	98968967	0.00212	-5.570754716981132	2.336e-8	Linner2019risk	TRUE	reported	mF0c0R	2	TRUE	5e-08	TRUE	NA	NA	TRUE	Risk factor	Risk tolerance	FALSE	466571	NA	NA	NA	Diagnosis	Long COVID: S case, S control	TRUE	40910	2975	37935	0.0727
rs9641536	T	A	T	A	-0.01265	0.0385534	0.506067	0.508622	FALSE	TRUE	TRUE	MecKKF	7	114979967	0.0313639	-1.229228507934281	0.218986	longcovid2022N1v4	TRUE	reported	7	114979967	0.00209	-6.05263	1.527e-9	Linner2019risk	TRUE	reported	mF0c0R	2	FALSE	5e-08	TRUE	NA	NA	NA	Risk factor	Risk tolerance	FALSE	466571	NA	NA	NA	Diagnosis	Long COVID: S case, S control	TRUE	40910	2975	37935	0.0727
rs9650210	A	C	A	C	-0.02158	0.0181851	0.110979	0.108798	FALSE	FALSE	FALSE	MecKKF	8	65496059	0.04993	0.3642118966553174	0.7157	longcovid2022N1v4	TRUE	reported	8	65496059	0.00331	-6.51963746223565	6.73e-11	Linner2019risk	TRUE	reported	mF0c0R	2	TRUE	5e-08	TRUE	NA	NA	TRUE	Risk factor	Risk tolerance	FALSE	466571	NA	NA	NA	Diagnosis	Long COVID: S case, S control	TRUE	40910	2975	37935	0.0727
rs992493	C	T	C	T	-0.01697	0.0391703	0.790807	0.793164	FALSE	FALSE	FALSE	MecKKF	4	106180264	0.0389023	1.0068890528323515	0.313988	longcovid2022N1v4	TRUE	reported	4	106180264	0.00267	-6.35581	2.159e-10	Linner2019risk	TRUE	reported	mF0c0R	2	TRUE	5e-08	TRUE	NA	NA	TRUE	Risk factor	Risk tolerance	FALSE	466571	NA	NA	NA	Diagnosis	Long COVID: S case, S control	TRUE	40910	2975	37935	0.0727
rs10865313	G	A	G	A	0.01168	-0.0364332	0.567247	0.630678	FALSE	FALSE	FALSE	wh9myZ	2	60117297	0.0315939	-1.153171973070751	0.248839	longcovid2022N2v4	TRUE	reported	2	60117297	0.00212	5.50943	3.785e-8	Linner2019risk	TRUE	reported	jTTY74	2	TRUE	5e-08	TRUE	NA	NA	TRUE	Risk factor	Risk tolerance	FALSE	466571	NA	NA	NA	Diagnosis	Long COVID: S case, B control	TRUE	997600	3018	994582	0.00302
rs10914678	T	G	T	G	0.01189	-0.0366538	0.375808	0.369755	FALSE	FALSE	FALSE	wh9myZ	1	33767228	0.0307565	-1.1917415830799991	0.23336200000000001	longcovid2022N2v4	TRUE	reported	1	33767228	0.00215	5.530232558139535	3.452e-8	Linner2019risk	TRUE	reported	jTTY74	2	TRUE	5e-08	TRUE	NA	NA	TRUE	Risk factor	Risk tolerance	FALSE	466571	NA	NA	NA	Diagnosis	Long COVID: S case, B control	TRUE	997600	3018	994582	0.00302
rs12617392	A	C	A	C	-0.01171	0.0130134	0.450293	0.427238	FALSE	FALSE	FALSE	wh9myZ	2	27336827	0.0311516	0.4177441929146496	0.676133	longcovid2022N2v4	TRUE	reported	2	27336827	0.00211	-5.5497630331753545	2.8080000000000004e-8	Linner2019risk	TRUE	reported	jTTY74	2	TRUE	5e-08	TRUE	NA	NA	TRUE	Risk factor	Risk tolerance	FALSE	466571	NA	NA	NA	Diagnosis	Long COVID: S case, B control	TRUE	997600	3018	994582	0.00302
rs12639706	T	C	T	C	0.01985	0.0448014	0.0812904	0.0799286	FALSE	FALSE	FALSE	wh9myZ	4	157638546	0.0511061	0.8766350787870724	0.380685	longcovid2022N2v4	TRUE	reported	4	157638546	0.00364	5.4532967032967035	4.883e-8	Linner2019risk	TRUE	reported	jTTY74	2	TRUE	5e-08	TRUE	NA	NA	TRUE	Risk factor	Risk tolerance	FALSE	466571	NA	NA	NA	Diagnosis	Long COVID: S case, B control	TRUE	997600	3018	994582	0.00302
rs1382119	T	C	T	C	0.01283	-0.00727341	0.358824	0.375618	FALSE	FALSE	FALSE	wh9myZ	18	53459905	0.0307618	-0.23644292596662095	0.813089	longcovid2022N2v4	TRUE	reported	18	53459905	0.00221	5.8054298642533935	6.092999999999999e-9	Linner2019risk	TRUE	reported	jTTY74	2	TRUE	5e-08	TRUE	NA	NA	TRUE	Risk factor	Risk tolerance	FALSE	466571	NA	NA	NA	Diagnosis	Long COVID: S case, B control	TRUE	997600	3018	994582	0.00302
rs2098747	A	G	A	G	0.01248	0.0485352	0.311965	0.316477	FALSE	FALSE	FALSE	wh9myZ	16	71358937	0.0315935	1.5362400493772457	0.1244789999999999	longcovid2022N2v4	TRUE	reported	16	71358937	0.00229	5.449781659388647	4.8869999999999994e-8	Linner2019risk	TRUE	reported	jTTY74	2	TRUE	5e-08	TRUE	NA	NA	TRUE	Risk factor	Risk tolerance	FALSE	466571	NA	NA	NA	Diagnosis	Long COVID: S case, B control	TRUE	997600	3018	994582	0.00302
rs279846	T	C	T	C	-0.01151	-0.0212922	0.444349	0.470033	FALSE	FALSE	FALSE	wh9myZ	4	46329886	0.0294915	-0.721977518946137	0.470308	longcovid2022N2v4	TRUE	reported	4	46329886	0.0021	-5.480952380952381	4.082e-8	Linner2019risk	TRUE	reported	jTTY74	2	TRUE	5e-08	TRUE	NA	NA	TRUE	Risk factor	Risk tolerance	FALSE	466571	NA	NA	NA	Diagnosis	Long COVID: S case, B control	TRUE	997600	3018	994582	0.00302
rs283914	C	T	C	T	-0.01201	-0.0388194	0.464875	0.462008	FALSE	FALSE	FALSE	wh9myZ	3	17330649	0.030252	-1.283201110670369	0.199421	longcovid2022N2v4	TRUE	reported	3	17330649	0.0021	-5.71905	1.039e-8	Linner2019risk	TRUE	reported	jTTY74	2	TRUE	5e-08	TRUE	NA	NA	TRUE	Risk factor	Risk tolerance	FALSE	466571	NA	NA	NA	Diagnosis	Long COVID: S case, B control	TRUE	997600	3018	994582	0.00302
rs28520003	A	G	A	G	-0.01253	-0.0301428	0.30656	0.284237	FALSE	FALSE	FALSE	wh9myZ	22	46411969	0.0418284	-0.7206300025819777	0.471138	longcovid2022N2v4	TRUE	reported	22	46411969	0.00228	-5.495614035087719	4.0169999999999995e-8	Linner2019risk	TRUE	reported	jTTY74	2	TRUE	5e-08	TRUE	NA	NA	TRUE	Risk factor	Risk tolerance	FALSE	466571	NA	NA	NA	Diagnosis	Long COVID: S case, B control	TRUE	997600	3018	994582	0.00302
rs34905321	C	T	C	T	-0.01205	0.0389475	0.422913	0.415443	FALSE	FALSE	FALSE	wh9myZ	6	109131107	0.0304663	1.2783797179178304	0.201116	longcovid2022N2v4	TRUE	reported	6	109131107	0.00211	-5.7109	1.209e-8	Linner2019risk	TRUE	reported	jTTY74	2	TRUE	5e-08	TRUE	NA	NA	TRUE	Risk factor	Risk tolerance	FALSE	466571	NA	NA	NA	Diagnosis	Long COVID: S case, B control	TRUE	997600	3018	994582	0.00302
rs35068223	T	A	T	A	0.01433	-0.0209191	0.206036	0.193156	FALSE	TRUE	FALSE	wh9myZ	1	204967186	0.0386927	-0.5406472021854252	0.588752	longcovid2022N2v4	TRUE	reported	1	204967186	0.0026	5.51154	3.472e-8	Linner2019risk	TRUE	reported	jTTY74	2	TRUE	5e-08	TRUE	NA	NA	TRUE	Risk factor	Risk tolerance	FALSE	466571	NA	NA	NA	Diagnosis	Long COVID: S case, B control	TRUE	997600	3018	994582	0.00302
rs359243	C	T	C	T	0.0119	0.0137163	0.617693	0.619584	FALSE	FALSE	FALSE	wh9myZ	2	60475509	0.0317047	0.43262670834292705	0.665287	longcovid2022N2v4	TRUE	reported	2	60475509	0.00214	5.56075	2.8760000000000004e-8	Linner2019risk	TRUE	reported	jTTY74	2	TRUE	5e-08	TRUE	NA	NA	TRUE	Risk factor	Risk tolerance	FALSE	466571	NA	NA	NA	Diagnosis	Long COVID: S case, B control	TRUE	997600	3018	994582	0.00302
rs3818802	A	G	A	G	0.01360999999999999	-0.0334	0.527102	0.551272	FALSE	FALSE	FALSE	wh9myZ	1	243449881	0.0299857	-1.1138642753045618	0.2653379999999999	longcovid2022N2v4	TRUE	reported	1	243449881	0.00211	6.450236966824643	1.2399999999999999e-10	Linner2019risk	TRUE	reported	jTTY74	2	TRUE	5e-08	TRUE	NA	NA	TRUE	Risk factor	Risk tolerance	FALSE	466571	NA	NA	NA	Diagnosis	Long COVID: S case, B control	TRUE	997600	3018	994582	0.00302
rs4434184	G	A	G	A	0.01751	0.0303458	0.18879	0.159039	FALSE	FALSE	FALSE	wh9myZ	3	181422854	0.041051	0.7392219434362135	0.459771	longcovid2022N2v4	TRUE	reported	3	181422854	0.00273	6.41392	1.44e-10	Linner2019risk	TRUE	reported	jTTY74	2	TRUE	5e-08	TRUE	NA	NA	TRUE	Risk factor	Risk tolerance	FALSE	466571	NA	NA	NA	Diagnosis	Long COVID: S case, B control	TRUE	997600	3018	994582	0.00302
rs4841041	G	C	G	C	0.01499	-0.0120282	0.770773	0.780495	FALSE	TRUE	FALSE	wh9myZ	8	8654541	0.0365112999999999	-0.3294377357146974	0.741825	longcovid2022N2v4	TRUE	reported	8	8654541	0.00245	6.11837	9.615e-10	Linner2019risk	TRUE	reported	jTTY74	2	TRUE	5e-08	TRUE	NA	NA	TRUE	Risk factor	Risk tolerance	FALSE	466571	NA	NA	NA	Diagnosis	Long COVID: S case, B control	TRUE	997600	3018	994582	0.00302
rs62074192	A	G	A	G	0.01172	0.017124	0.510579	0.501787	FALSE	FALSE	FALSE	wh9myZ	17	16245127	0.0301454	0.5680468661885396	0.570003	longcovid2022N2v4	TRUE	reported	17	16245127	0.00209	5.607655502392345	2.195e-8	Linner2019risk	TRUE	reported	jTTY74	2	TRUE	5e-08	TRUE	NA	NA	TRUE	Risk factor	Risk tolerance	FALSE	466571	NA	NA	NA	Diagnosis	Long COVID: S case, B control	TRUE	997600	3018	994582	0.00302
rs62250712	T	C	T	C	-0.02469	-0.0438441	0.611334	0.656586	FALSE	FALSE	FALSE	wh9myZ	3	85513716	0.0308534	-1.4210459787251972	0.155303	longcovid2022N2v4	TRUE	reported	3	85513716	0.00216	-11.430555555555555	2.465e-30	Linner2019risk	TRUE	reported	jTTY74	2	TRUE	5e-08	TRUE	NA	NA	TRUE	Risk factor	Risk tolerance	FALSE	466571	NA	NA	NA	Diagnosis	Long COVID: S case, B control	TRUE	997600	3018	994582	0.00302
rs6575642	G	A	G	A	0.01178	0.00103496	0.497398	0.483505	FALSE	FALSE	FALSE	wh9myZ	14	98556621	0.0298918	0.03462354224235409	0.97238	longcovid2022N2v4	TRUE	reported	14	98556621	0.0021	5.60952	1.9730000000000002e-8	Linner2019risk	TRUE	reported	jTTY74	2	TRUE	5e-08	TRUE	NA	NA	TRUE	Risk factor	Risk tolerance	FALSE	466571	NA	NA	NA	Diagnosis	Long COVID: S case, B control	TRUE	997600	3018	994582	0.00302
rs6923811	C	T	C	T	-0.01381	0.02407	0.321204	0.253466	FALSE	FALSE	FALSE	wh9myZ	6	27289776	0.0338493	0.7110929915832824	0.477026	longcovid2022N2v4	TRUE	reported	6	27289776	0.00225	-6.13778	8.235e-10	Linner2019risk	TRUE	reported	jTTY74	2	TRUE	5e-08	TRUE	NA	NA	TRUE	Risk factor	Risk tolerance	FALSE	466571	NA	NA	NA	Diagnosis	Long COVID: S case, B control	TRUE	997600	3018	994582	0.00302
rs7112324	T	A	T	A	-0.01245	0.0171825	0.313674	0.353308	FALSE	TRUE	FALSE	wh9myZ	11	29073285	0.0321843	0.5338783195533225	0.593425	longcovid2022N2v4	TRUE	reported	11	29073285	0.00225	-5.53333	3.173e-8	Linner2019risk	TRUE	reported	jTTY74	2	TRUE	5e-08	TRUE	NA	NA	TRUE	Risk factor	Risk tolerance	FALSE	466571	NA	NA	NA	Diagnosis	Long COVID: S case, B control	TRUE	997600	3018	994582	0.00302
rs7817124	C	G	C	G	0.01591	-0.0305385	0.271789	0.217689	FALSE	TRUE	FALSE	wh9myZ	8	81404008	0.0356362	-0.8569516390636488	0.391471	longcovid2022N2v4	TRUE	reported	8	81404008	0.00246	6.467479674796748	9.537e-11	Linner2019risk	TRUE	reported	jTTY74	2	TRUE	5e-08	TRUE	NA	NA	TRUE	Risk factor	Risk tolerance	FALSE	466571	NA	NA	NA	Diagnosis	Long COVID: S case, B control	TRUE	997600	3018	994582	0.00302
rs7834566	G	A	G	A	-0.0116	-0.0313124	0.480305	0.481943	FALSE	FALSE	FALSE	wh9myZ	8	33611488	0.0299975	-1.0438336528044003	0.296563	longcovid2022N2v4	TRUE	reported	8	33611488	0.00209	-5.55024	3.0219999999999995e-8	Linner2019risk	TRUE	reported	jTTY74	2	TRUE	5e-08	TRUE	NA	NA	TRUE	Risk factor	Risk tolerance	FALSE	466571	NA	NA	NA	Diagnosis	Long COVID: S case, B control	TRUE	997600	3018	994582	0.00302
rs7951031	A	C	A	C	0.0164	-0.0495325	0.15887	0.159383	FALSE	FALSE	FALSE	wh9myZ	11	104303010	0.0412955	-1.1994648327299584	0.2303469999999999	longcovid2022N2v4	TRUE	reported	11	104303010	0.00295	5.559322033898305	2.804e-8	Linner2019risk	TRUE	reported	jTTY74	2	TRUE	5e-08	TRUE	NA	NA	TRUE	Risk factor	Risk tolerance	FALSE	466571	NA	NA	NA	Diagnosis	Long COVID: S case, B control	TRUE	997600	3018	994582	0.00302
rs8180817	C	G	C	G	-0.01549	0.0049113	0.463012	0.44655	FALSE	TRUE	TRUE	wh9myZ	7	114047542	0.030005	0.1636827195467422	0.869981	longcovid2022N2v4	TRUE	reported	7	114047542	0.00211	-7.341232227488151	2.317e-13	Linner2019risk	TRUE	reported	jTTY74	2	FALSE	5e-08	TRUE	NA	NA	NA	Risk factor	Risk tolerance	FALSE	466571	NA	NA	NA	Diagnosis	Long COVID: S case, B control	TRUE	997600	3018	994582	0.00302
rs9630089	A	G	A	G	-0.01181	-0.0443831	0.564506	0.54751	FALSE	FALSE	FALSE	wh9myZ	10	98968967	0.0304094	-1.4595190960689788	0.144421	longcovid2022N2v4	TRUE	reported	10	98968967	0.00212	-5.570754716981132	2.336e-8	Linner2019risk	TRUE	reported	jTTY74	2	TRUE	5e-08	TRUE	NA	NA	TRUE	Risk factor	Risk tolerance	FALSE	466571	NA	NA	NA	Diagnosis	Long COVID: S case, B control	TRUE	997600	3018	994582	0.00302
rs9641536	T	A	T	A	-0.01265	0.0376603	0.506067	0.5243329999999999	FALSE	TRUE	TRUE	wh9myZ	7	114979967	0.0297652	-1.2652459919637695	0.205783	longcovid2022N2v4	TRUE	reported	7	114979967	0.00209	-6.05263	1.527e-9	Linner2019risk	TRUE	reported	jTTY74	2	FALSE	5e-08	TRUE	NA	NA	NA	Risk factor	Risk tolerance	FALSE	466571	NA	NA	NA	Diagnosis	Long COVID: S case, B control	TRUE	997600	3018	994582	0.00302
rs9650210	A	C	A	C	-0.02158	0.0145495	0.110979	0.119855	FALSE	FALSE	FALSE	wh9myZ	8	65496059	0.0486956	0.29878469512645905	0.765104	longcovid2022N2v4	TRUE	reported	8	65496059	0.00331	-6.51963746223565	6.73e-11	Linner2019risk	TRUE	reported	jTTY74	2	TRUE	5e-08	TRUE	NA	NA	TRUE	Risk factor	Risk tolerance	FALSE	466571	NA	NA	NA	Diagnosis	Long COVID: S case, B control	TRUE	997600	3018	994582	0.00302
rs992493	C	T	C	T	-0.01697	0.0464114	0.790807	0.807192	FALSE	FALSE	FALSE	wh9myZ	4	106180264	0.0357225	1.299220379312758	0.193868	longcovid2022N2v4	TRUE	reported	4	106180264	0.00267	-6.35581	2.159e-10	Linner2019risk	TRUE	reported	jTTY74	2	TRUE	5e-08	TRUE	NA	NA	TRUE	Risk factor	Risk tolerance	FALSE	466571	NA	NA	NA	Diagnosis	Long COVID: S case, B control	TRUE	997600	3018	994582	0.00302
rs10865313	G	A	G	A	0.01168	-0.0157915	0.567247	0.610332	FALSE	FALSE	FALSE	tk6N8f	2	60117297	0.023284	-0.6782125064421921	0.497638	longcovid2022W1v4	TRUE	reported	2	60117297	0.00212	5.50943	3.785e-8	Linner2019risk	TRUE	reported	t4nes9	2	TRUE	5e-08	TRUE	NA	NA	TRUE	Risk factor	Risk tolerance	FALSE	466571	NA	NA	NA	Diagnosis	Long COVID: B case, S control	TRUE	52615	6407	46208	0.121
rs10914678	T	G	T	G	0.01189	-0.0349442	0.375808	0.380293	FALSE	FALSE	FALSE	tk6N8f	1	33767228	0.0229321	-1.5238116003331574	0.127555	longcovid2022W1v4	TRUE	reported	1	33767228	0.00215	5.530232558139535	3.452e-8	Linner2019risk	TRUE	reported	t4nes9	2	TRUE	5e-08	TRUE	NA	NA	TRUE	Risk factor	Risk tolerance	FALSE	466571	NA	NA	NA	Diagnosis	Long COVID: B case, S control	TRUE	52615	6407	46208	0.121
rs12617392	A	C	A	C	-0.01171	-0.00834468	0.450293	0.44813	FALSE	FALSE	FALSE	tk6N8f	2	27336827	0.0226699	-0.3680951393698252	0.712802	longcovid2022W1v4	TRUE	reported	2	27336827	0.00211	-5.5497630331753545	2.8080000000000004e-8	Linner2019risk	TRUE	reported	t4nes9	2	TRUE	5e-08	TRUE	NA	NA	TRUE	Risk factor	Risk tolerance	FALSE	466571	NA	NA	NA	Diagnosis	Long COVID: B case, S control	TRUE	52615	6407	46208	0.121
rs12639706	T	C	T	C	0.01985	0.0254933	0.0812904	0.0914575	FALSE	FALSE	FALSE	tk6N8f	4	157638546	0.0389993	0.6536860918016477	0.513315	longcovid2022W1v4	TRUE	reported	4	157638546	0.00364	5.4532967032967035	4.883e-8	Linner2019risk	TRUE	reported	t4nes9	2	TRUE	5e-08	TRUE	NA	NA	TRUE	Risk factor	Risk tolerance	FALSE	466571	NA	NA	NA	Diagnosis	Long COVID: B case, S control	TRUE	52615	6407	46208	0.121
rs1382119	T	C	T	C	0.01283	-0.00752787	0.358824	0.363493	FALSE	FALSE	FALSE	tk6N8f	18	53459905	0.0228871	-0.3289132305971486	0.742221	longcovid2022W1v4	TRUE	reported	18	53459905	0.00221	5.8054298642533935	6.092999999999999e-9	Linner2019risk	TRUE	reported	t4nes9	2	TRUE	5e-08	TRUE	NA	NA	TRUE	Risk factor	Risk tolerance	FALSE	466571	NA	NA	NA	Diagnosis	Long COVID: B case, S control	TRUE	52615	6407	46208	0.121
rs2098747	A	G	A	G	0.01248	0.0500176	0.311965	0.311738	FALSE	FALSE	FALSE	tk6N8f	16	71358937	0.0244273	2.0476106651164887	0.040598	longcovid2022W1v4	TRUE	reported	16	71358937	0.00229	5.449781659388647	4.8869999999999994e-8	Linner2019risk	TRUE	reported	t4nes9	2	TRUE	5e-08	TRUE	NA	NA	TRUE	Risk factor	Risk tolerance	FALSE	466571	NA	NA	NA	Diagnosis	Long COVID: B case, S control	TRUE	52615	6407	46208	0.121
rs279846	T	C	T	C	-0.01151	-0.00407947	0.444349	0.464437	FALSE	FALSE	FALSE	tk6N8f	4	46329886	0.022808	-0.1788613644335321	0.858047	longcovid2022W1v4	TRUE	reported	4	46329886	0.0021	-5.480952380952381	4.082e-8	Linner2019risk	TRUE	reported	t4nes9	2	TRUE	5e-08	TRUE	NA	NA	TRUE	Risk factor	Risk tolerance	FALSE	466571	NA	NA	NA	Diagnosis	Long COVID: B case, S control	TRUE	52615	6407	46208	0.121
rs283914	C	T	C	T	-0.01201	0.00301392	0.464875	0.462221	FALSE	FALSE	FALSE	tk6N8f	3	17330649	0.0222199	0.13564057444002897	0.892105	longcovid2022W1v4	TRUE	reported	3	17330649	0.0021	-5.71905	1.039e-8	Linner2019risk	TRUE	reported	t4nes9	2	TRUE	5e-08	TRUE	NA	NA	TRUE	Risk factor	Risk tolerance	FALSE	466571	NA	NA	NA	Diagnosis	Long COVID: B case, S control	TRUE	52615	6407	46208	0.121
rs28520003	A	G	A	G	-0.01253	-0.0310484	0.30656	0.307608	FALSE	FALSE	FALSE	tk6N8f	22	46411969	0.0274361	-1.131662298941905	0.257776	longcovid2022W1v4	TRUE	reported	22	46411969	0.00228	-5.495614035087719	4.0169999999999995e-8	Linner2019risk	TRUE	reported	t4nes9	2	TRUE	5e-08	TRUE	NA	NA	TRUE	Risk factor	Risk tolerance	FALSE	466571	NA	NA	NA	Diagnosis	Long COVID: B case, S control	TRUE	52615	6407	46208	0.121
rs34905321	C	T	C	T	-0.01205	0.0189985	0.422913	0.417495	FALSE	FALSE	FALSE	tk6N8f	6	109131107	0.0224834	0.8450012008859871	0.398109	longcovid2022W1v4	TRUE	reported	6	109131107	0.00211	-5.7109	1.209e-8	Linner2019risk	TRUE	reported	t4nes9	2	TRUE	5e-08	TRUE	NA	NA	TRUE	Risk factor	Risk tolerance	FALSE	466571	NA	NA	NA	Diagnosis	Long COVID: B case, S control	TRUE	52615	6407	46208	0.121
rs35068223	T	A	T	A	0.01433	0.0154137	0.206036	0.194934	FALSE	TRUE	FALSE	tk6N8f	1	204967186	0.028965	0.5321491455204557	0.594622	longcovid2022W1v4	TRUE	reported	1	204967186	0.0026	5.51154	3.472e-8	Linner2019risk	TRUE	reported	t4nes9	2	TRUE	5e-08	TRUE	NA	NA	TRUE	Risk factor	Risk tolerance	FALSE	466571	NA	NA	NA	Diagnosis	Long COVID: B case, S control	TRUE	52615	6407	46208	0.121
rs359243	C	T	C	T	0.0119	0.00479086	0.617693	0.607444	FALSE	FALSE	FALSE	tk6N8f	2	60475509	0.0233009	0.20560836705878316	0.837097	longcovid2022W1v4	TRUE	reported	2	60475509	0.00214	5.56075	2.8760000000000004e-8	Linner2019risk	TRUE	reported	t4nes9	2	TRUE	5e-08	TRUE	NA	NA	TRUE	Risk factor	Risk tolerance	FALSE	466571	NA	NA	NA	Diagnosis	Long COVID: B case, S control	TRUE	52615	6407	46208	0.121
rs3818802	A	G	A	G	0.01360999999999999	-0.00101949	0.527102	0.538777	FALSE	FALSE	FALSE	tk6N8f	1	243449881	0.0228144	-0.04468625078897539	0.964357	longcovid2022W1v4	TRUE	reported	1	243449881	0.00211	6.450236966824643	1.2399999999999999e-10	Linner2019risk	TRUE	reported	t4nes9	2	TRUE	5e-08	TRUE	NA	NA	TRUE	Risk factor	Risk tolerance	FALSE	466571	NA	NA	NA	Diagnosis	Long COVID: B case, S control	TRUE	52615	6407	46208	0.121
rs4434184	G	A	G	A	0.01751	0.00518358	0.18879	0.163126	FALSE	FALSE	FALSE	tk6N8f	3	181422854	0.0318211	0.16289757425104728	0.870599	longcovid2022W1v4	TRUE	reported	3	181422854	0.00273	6.41392	1.44e-10	Linner2019risk	TRUE	reported	t4nes9	2	TRUE	5e-08	TRUE	NA	NA	TRUE	Risk factor	Risk tolerance	FALSE	466571	NA	NA	NA	Diagnosis	Long COVID: B case, S control	TRUE	52615	6407	46208	0.121
rs4841041	G	C	G	C	0.01499	0.021803	0.770773	0.777579	FALSE	TRUE	FALSE	tk6N8f	8	8654541	0.0270662	0.8055434453303383	0.420507	longcovid2022W1v4	TRUE	reported	8	8654541	0.00245	6.11837	9.615e-10	Linner2019risk	TRUE	reported	t4nes9	2	TRUE	5e-08	TRUE	NA	NA	TRUE	Risk factor	Risk tolerance	FALSE	466571	NA	NA	NA	Diagnosis	Long COVID: B case, S control	TRUE	52615	6407	46208	0.121
rs62074192	A	G	A	G	0.01172	0.00862639	0.510579	0.501981	FALSE	FALSE	FALSE	tk6N8f	17	16245127	0.0222695	0.3873634342935404	0.698487	longcovid2022W1v4	TRUE	reported	17	16245127	0.00209	5.607655502392345	2.195e-8	Linner2019risk	TRUE	reported	t4nes9	2	TRUE	5e-08	TRUE	NA	NA	TRUE	Risk factor	Risk tolerance	FALSE	466571	NA	NA	NA	Diagnosis	Long COVID: B case, S control	TRUE	52615	6407	46208	0.121
rs62250712	T	C	T	C	-0.02469	0.0135151	0.611334	0.63283	FALSE	FALSE	FALSE	tk6N8f	3	85513716	0.0232738	0.5807001864757796	0.561441	longcovid2022W1v4	TRUE	reported	3	85513716	0.00216	-11.430555555555555	2.465e-30	Linner2019risk	TRUE	reported	t4nes9	2	TRUE	5e-08	TRUE	NA	NA	TRUE	Risk factor	Risk tolerance	FALSE	466571	NA	NA	NA	Diagnosis	Long COVID: B case, S control	TRUE	52615	6407	46208	0.121
rs6575642	G	A	G	A	0.01178	-0.00792578	0.497398	0.473069	FALSE	FALSE	FALSE	tk6N8f	14	98556621	0.0224437	-0.353140524958006	0.723983	longcovid2022W1v4	TRUE	reported	14	98556621	0.0021	5.60952	1.9730000000000002e-8	Linner2019risk	TRUE	reported	t4nes9	2	TRUE	5e-08	TRUE	NA	NA	TRUE	Risk factor	Risk tolerance	FALSE	466571	NA	NA	NA	Diagnosis	Long COVID: B case, S control	TRUE	52615	6407	46208	0.121
rs6923811	C	T	C	T	-0.01381	0.030845	0.321204	0.280443	FALSE	FALSE	FALSE	tk6N8f	6	27289776	0.0251665	1.2256372558758668	0.220335	longcovid2022W1v4	TRUE	reported	6	27289776	0.00225	-6.13778	8.235e-10	Linner2019risk	TRUE	reported	t4nes9	2	TRUE	5e-08	TRUE	NA	NA	TRUE	Risk factor	Risk tolerance	FALSE	466571	NA	NA	NA	Diagnosis	Long COVID: B case, S control	TRUE	52615	6407	46208	0.121
rs7112324	T	A	T	A	-0.01245	0.01556	0.313674	0.327487	FALSE	TRUE	FALSE	tk6N8f	11	29073285	0.023763	0.6547994781803644	0.512596	longcovid2022W1v4	TRUE	reported	11	29073285	0.00225	-5.53333	3.173e-8	Linner2019risk	TRUE	reported	t4nes9	2	TRUE	5e-08	TRUE	NA	NA	TRUE	Risk factor	Risk tolerance	FALSE	466571	NA	NA	NA	Diagnosis	Long COVID: B case, S control	TRUE	52615	6407	46208	0.121
rs7817124	C	G	C	G	0.01591	0.0018884	0.271789	0.228383	FALSE	TRUE	FALSE	tk6N8f	8	81404008	0.0260741	0.07242435980532405	0.942264	longcovid2022W1v4	TRUE	reported	8	81404008	0.00246	6.467479674796748	9.537e-11	Linner2019risk	TRUE	reported	t4nes9	2	TRUE	5e-08	TRUE	NA	NA	TRUE	Risk factor	Risk tolerance	FALSE	466571	NA	NA	NA	Diagnosis	Long COVID: B case, S control	TRUE	52615	6407	46208	0.121
rs7834566	G	A	G	A	-0.0116	-0.0182092	0.480305	0.48406	FALSE	FALSE	FALSE	tk6N8f	8	33611488	0.0226881	-0.8025881409196891	0.422212	longcovid2022W1v4	TRUE	reported	8	33611488	0.00209	-5.55024	3.0219999999999995e-8	Linner2019risk	TRUE	reported	t4nes9	2	TRUE	5e-08	TRUE	NA	NA	TRUE	Risk factor	Risk tolerance	FALSE	466571	NA	NA	NA	Diagnosis	Long COVID: B case, S control	TRUE	52615	6407	46208	0.121
rs7951031	A	C	A	C	0.0164	-0.0515914	0.15887	0.156401	FALSE	FALSE	FALSE	tk6N8f	11	104303010	0.0302691	-1.704424644274194	0.0883021	longcovid2022W1v4	TRUE	reported	11	104303010	0.00295	5.559322033898305	2.804e-8	Linner2019risk	TRUE	reported	t4nes9	2	TRUE	5e-08	TRUE	NA	NA	TRUE	Risk factor	Risk tolerance	FALSE	466571	NA	NA	NA	Diagnosis	Long COVID: B case, S control	TRUE	52615	6407	46208	0.121
rs8180817	C	G	C	G	-0.01549	0.00820816	0.463012	0.436447	FALSE	TRUE	TRUE	tk6N8f	7	114047542	0.0221119	0.3712100724044519	0.71048	longcovid2022W1v4	TRUE	reported	7	114047542	0.00211	-7.341232227488151	2.317e-13	Linner2019risk	TRUE	reported	t4nes9	2	FALSE	5e-08	TRUE	NA	NA	NA	Risk factor	Risk tolerance	FALSE	466571	NA	NA	NA	Diagnosis	Long COVID: B case, S control	TRUE	52615	6407	46208	0.121
rs9630089	A	G	A	G	-0.01181	-0.0405849	0.564506	0.549947	FALSE	FALSE	FALSE	tk6N8f	10	98968967	0.0226924	-1.788479843471823	0.0736986	longcovid2022W1v4	TRUE	reported	10	98968967	0.00212	-5.570754716981132	2.336e-8	Linner2019risk	TRUE	reported	t4nes9	2	TRUE	5e-08	TRUE	NA	NA	TRUE	Risk factor	Risk tolerance	FALSE	466571	NA	NA	NA	Diagnosis	Long COVID: B case, S control	TRUE	52615	6407	46208	0.121
rs9641536	T	A	T	A	-0.01265	0.0147276	0.506067	0.504686	FALSE	TRUE	TRUE	tk6N8f	7	114979967	0.0225299	-0.6536913168722454	0.513309	longcovid2022W1v4	TRUE	reported	7	114979967	0.00209	-6.05263	1.527e-9	Linner2019risk	TRUE	reported	t4nes9	2	FALSE	5e-08	TRUE	NA	NA	NA	Risk factor	Risk tolerance	FALSE	466571	NA	NA	NA	Diagnosis	Long COVID: B case, S control	TRUE	52615	6407	46208	0.121
rs9650210	A	C	A	C	-0.02158	-0.0160119	0.110979	0.108861	FALSE	FALSE	FALSE	tk6N8f	8	65496059	0.0358645	-0.4464554085516318	0.655268	longcovid2022W1v4	TRUE	reported	8	65496059	0.00331	-6.51963746223565	6.73e-11	Linner2019risk	TRUE	reported	t4nes9	2	TRUE	5e-08	TRUE	NA	NA	TRUE	Risk factor	Risk tolerance	FALSE	466571	NA	NA	NA	Diagnosis	Long COVID: B case, S control	TRUE	52615	6407	46208	0.121
rs992493	C	T	C	T	-0.01697	0.0231205	0.790807	0.787555	FALSE	FALSE	FALSE	tk6N8f	4	106180264	0.0276048	0.8375536138642555	0.40228	longcovid2022W1v4	TRUE	reported	4	106180264	0.00267	-6.35581	2.159e-10	Linner2019risk	TRUE	reported	t4nes9	2	TRUE	5e-08	TRUE	NA	NA	TRUE	Risk factor	Risk tolerance	FALSE	466571	NA	NA	NA	Diagnosis	Long COVID: B case, S control	TRUE	52615	6407	46208	0.121
rs10865313	G	A	G	A	0.01168	0.00282008	0.567247	0.62744	FALSE	FALSE	FALSE	fEa8wl	2	60117297	0.0206672	0.13645196252999922	0.891464	longcovid2022W2v4	TRUE	reported	2	60117297	0.00212	5.50943	3.785e-8	Linner2019risk	TRUE	reported	mPSZZY	2	TRUE	5e-08	TRUE	NA	NA	TRUE	Risk factor	Risk tolerance	FALSE	466571	NA	NA	NA	Diagnosis	Long COVID: B case, B control	TRUE	1100445	6450	1093995	0.00586
rs10914678	T	G	T	G	0.01189	-0.0272811	0.375808	0.370592	FALSE	FALSE	FALSE	fEa8wl	1	33767228	0.0206475	-1.3212786051580094	0.186409	longcovid2022W2v4	TRUE	reported	1	33767228	0.00215	5.530232558139535	3.452e-8	Linner2019risk	TRUE	reported	mPSZZY	2	TRUE	5e-08	TRUE	NA	NA	TRUE	Risk factor	Risk tolerance	FALSE	466571	NA	NA	NA	Diagnosis	Long COVID: B case, B control	TRUE	1100445	6450	1093995	0.00586
rs12617392	A	C	A	C	-0.01171	0.00293788	0.450293	0.429915	FALSE	FALSE	FALSE	fEa8wl	2	27336827	0.0203299	0.1445103025592846	0.885097	longcovid2022W2v4	TRUE	reported	2	27336827	0.00211	-5.5497630331753545	2.8080000000000004e-8	Linner2019risk	TRUE	reported	mPSZZY	2	TRUE	5e-08	TRUE	NA	NA	TRUE	Risk factor	Risk tolerance	FALSE	466571	NA	NA	NA	Diagnosis	Long COVID: B case, B control	TRUE	1100445	6450	1093995	0.00586
rs12639706	T	C	T	C	0.01985	0.0217948	0.0812904	0.080212	FALSE	FALSE	FALSE	fEa8wl	4	157638546	0.0349351	0.6238653961202344	0.532716	longcovid2022W2v4	TRUE	reported	4	157638546	0.00364	5.4532967032967035	4.883e-8	Linner2019risk	TRUE	reported	mPSZZY	2	TRUE	5e-08	TRUE	NA	NA	TRUE	Risk factor	Risk tolerance	FALSE	466571	NA	NA	NA	Diagnosis	Long COVID: B case, B control	TRUE	1100445	6450	1093995	0.00586
rs1382119	T	C	T	C	0.01283	-0.0154031	0.358824	0.375824	FALSE	FALSE	FALSE	fEa8wl	18	53459905	0.0204525	-0.7531157560200464	0.45138	longcovid2022W2v4	TRUE	reported	18	53459905	0.00221	5.8054298642533935	6.092999999999999e-9	Linner2019risk	TRUE	reported	mPSZZY	2	TRUE	5e-08	TRUE	NA	NA	TRUE	Risk factor	Risk tolerance	FALSE	466571	NA	NA	NA	Diagnosis	Long COVID: B case, B control	TRUE	1100445	6450	1093995	0.00586
rs2098747	A	G	A	G	0.01248	0.0431175	0.311965	0.317016	FALSE	FALSE	FALSE	fEa8wl	16	71358937	0.021051	2.0482399885991165	0.0405368	longcovid2022W2v4	TRUE	reported	16	71358937	0.00229	5.449781659388647	4.8869999999999994e-8	Linner2019risk	TRUE	reported	mPSZZY	2	TRUE	5e-08	TRUE	NA	NA	TRUE	Risk factor	Risk tolerance	FALSE	466571	NA	NA	NA	Diagnosis	Long COVID: B case, B control	TRUE	1100445	6450	1093995	0.00586
rs279846	T	C	T	C	-0.01151	0.0071805	0.444349	0.467488	FALSE	FALSE	FALSE	fEa8wl	4	46329886	0.0198879	0.3610486778392892	0.718063	longcovid2022W2v4	TRUE	reported	4	46329886	0.0021	-5.480952380952381	4.082e-8	Linner2019risk	TRUE	reported	mPSZZY	2	TRUE	5e-08	TRUE	NA	NA	TRUE	Risk factor	Risk tolerance	FALSE	466571	NA	NA	NA	Diagnosis	Long COVID: B case, B control	TRUE	1100445	6450	1093995	0.00586
rs283914	C	T	C	T	-0.01201	-0.007272	0.464875	0.462189	FALSE	FALSE	FALSE	fEa8wl	3	17330649	0.0199995	-0.3636090902272557	0.71615	longcovid2022W2v4	TRUE	reported	3	17330649	0.0021	-5.71905	1.039e-8	Linner2019risk	TRUE	reported	mPSZZY	2	TRUE	5e-08	TRUE	NA	NA	TRUE	Risk factor	Risk tolerance	FALSE	466571	NA	NA	NA	Diagnosis	Long COVID: B case, B control	TRUE	1100445	6450	1093995	0.00586
rs28520003	A	G	A	G	-0.01253	-0.021038	0.30656	0.288684	FALSE	FALSE	FALSE	fEa8wl	22	46411969	0.0239703	-0.8776694492768135	0.380124	longcovid2022W2v4	TRUE	reported	22	46411969	0.00228	-5.495614035087719	4.0169999999999995e-8	Linner2019risk	TRUE	reported	mPSZZY	2	TRUE	5e-08	TRUE	NA	NA	TRUE	Risk factor	Risk tolerance	FALSE	466571	NA	NA	NA	Diagnosis	Long COVID: B case, B control	TRUE	1100445	6450	1093995	0.00586
rs34905321	C	T	C	T	-0.01205	-0.00445905	0.422913	0.41668	FALSE	FALSE	FALSE	fEa8wl	6	109131107	0.020148	-0.22131477069684335	0.824847	longcovid2022W2v4	TRUE	reported	6	109131107	0.00211	-5.7109	1.209e-8	Linner2019risk	TRUE	reported	mPSZZY	2	TRUE	5e-08	TRUE	NA	NA	TRUE	Risk factor	Risk tolerance	FALSE	466571	NA	NA	NA	Diagnosis	Long COVID: B case, B control	TRUE	1100445	6450	1093995	0.00586
rs35068223	T	A	T	A	0.01433	0.00740334	0.206036	0.193151	FALSE	TRUE	FALSE	fEa8wl	1	204967186	0.025646	0.28867425719410433	0.772831	longcovid2022W2v4	TRUE	reported	1	204967186	0.0026	5.51154	3.472e-8	Linner2019risk	TRUE	reported	mPSZZY	2	TRUE	5e-08	TRUE	NA	NA	TRUE	Risk factor	Risk tolerance	FALSE	466571	NA	NA	NA	Diagnosis	Long COVID: B case, B control	TRUE	1100445	6450	1093995	0.00586
rs359243	C	T	C	T	0.0119	0.0120017	0.617693	0.617886	FALSE	FALSE	FALSE	fEa8wl	2	60475509	0.0207693	0.5778577034372848	0.563359	longcovid2022W2v4	TRUE	reported	2	60475509	0.00214	5.56075	2.8760000000000004e-8	Linner2019risk	TRUE	reported	mPSZZY	2	TRUE	5e-08	TRUE	NA	NA	TRUE	Risk factor	Risk tolerance	FALSE	466571	NA	NA	NA	Diagnosis	Long COVID: B case, B control	TRUE	1100445	6450	1093995	0.00586
rs3818802	A	G	A	G	0.01360999999999999	-0.00515621	0.527102	0.548642	FALSE	FALSE	FALSE	fEa8wl	1	243449881	0.0202585	-0.254520818421897	0.799094	longcovid2022W2v4	TRUE	reported	1	243449881	0.00211	6.450236966824643	1.2399999999999999e-10	Linner2019risk	TRUE	reported	mPSZZY	2	TRUE	5e-08	TRUE	NA	NA	TRUE	Risk factor	Risk tolerance	FALSE	466571	NA	NA	NA	Diagnosis	Long COVID: B case, B control	TRUE	1100445	6450	1093995	0.00586
rs4434184	G	A	G	A	0.01751	0.00613718	0.18879	0.158938	FALSE	FALSE	FALSE	fEa8wl	3	181422854	0.0285675	0.21483083924039556	0.829899	longcovid2022W2v4	TRUE	reported	3	181422854	0.00273	6.41392	1.44e-10	Linner2019risk	TRUE	reported	mPSZZY	2	TRUE	5e-08	TRUE	NA	NA	TRUE	Risk factor	Risk tolerance	FALSE	466571	NA	NA	NA	Diagnosis	Long COVID: B case, B control	TRUE	1100445	6450	1093995	0.00586
rs4841041	G	C	G	C	0.01499	0.0297673	0.770773	0.779268	FALSE	TRUE	FALSE	fEa8wl	8	8654541	0.0250827	1.18676617748488	0.2353179999999999	longcovid2022W2v4	TRUE	reported	8	8654541	0.00245	6.11837	9.615e-10	Linner2019risk	TRUE	reported	mPSZZY	2	TRUE	5e-08	TRUE	NA	NA	TRUE	Risk factor	Risk tolerance	FALSE	466571	NA	NA	NA	Diagnosis	Long COVID: B case, B control	TRUE	1100445	6450	1093995	0.00586
rs62074192	A	G	A	G	0.01172	0.0068158	0.510579	0.503144	FALSE	FALSE	FALSE	fEa8wl	17	16245127	0.0200726	0.33955740661399125	0.734191	longcovid2022W2v4	TRUE	reported	17	16245127	0.00209	5.607655502392345	2.195e-8	Linner2019risk	TRUE	reported	mPSZZY	2	TRUE	5e-08	TRUE	NA	NA	TRUE	Risk factor	Risk tolerance	FALSE	466571	NA	NA	NA	Diagnosis	Long COVID: B case, B control	TRUE	1100445	6450	1093995	0.00586
rs62250712	T	C	T	C	-0.02469	9.47448e-4	0.611334	0.65479	FALSE	FALSE	FALSE	fEa8wl	3	85513716	0.0208195	0.04550772112682821	0.963703	longcovid2022W2v4	TRUE	reported	3	85513716	0.00216	-11.430555555555555	2.465e-30	Linner2019risk	TRUE	reported	mPSZZY	2	TRUE	5e-08	TRUE	NA	NA	TRUE	Risk factor	Risk tolerance	FALSE	466571	NA	NA	NA	Diagnosis	Long COVID: B case, B control	TRUE	1100445	6450	1093995	0.00586
rs6575642	G	A	G	A	0.01178	-0.0118129	0.497398	0.483175	FALSE	FALSE	FALSE	fEa8wl	14	98556621	0.0200201	-0.590051997742269	0.555157	longcovid2022W2v4	TRUE	reported	14	98556621	0.0021	5.60952	1.9730000000000002e-8	Linner2019risk	TRUE	reported	mPSZZY	2	TRUE	5e-08	TRUE	NA	NA	TRUE	Risk factor	Risk tolerance	FALSE	466571	NA	NA	NA	Diagnosis	Long COVID: B case, B control	TRUE	1100445	6450	1093995	0.00586
rs6923811	C	T	C	T	-0.01381	0.0146676	0.321204	0.258762	FALSE	FALSE	FALSE	fEa8wl	6	27289776	0.0227295	0.6453111595063683	0.518726	longcovid2022W2v4	TRUE	reported	6	27289776	0.00225	-6.13778	8.235e-10	Linner2019risk	TRUE	reported	mPSZZY	2	TRUE	5e-08	TRUE	NA	NA	TRUE	Risk factor	Risk tolerance	FALSE	466571	NA	NA	NA	Diagnosis	Long COVID: B case, B control	TRUE	1100445	6450	1093995	0.00586
rs7112324	T	A	T	A	-0.01245	0.0273469	0.313674	0.350568	FALSE	TRUE	FALSE	fEa8wl	11	29073285	0.0213315	1.281996109040621	0.1998439999999999	longcovid2022W2v4	TRUE	reported	11	29073285	0.00225	-5.53333	3.173e-8	Linner2019risk	TRUE	reported	mPSZZY	2	TRUE	5e-08	TRUE	NA	NA	TRUE	Risk factor	Risk tolerance	FALSE	466571	NA	NA	NA	Diagnosis	Long COVID: B case, B control	TRUE	1100445	6450	1093995	0.00586
rs7817124	C	G	C	G	0.01591	0.00457266	0.271789	0.220854	FALSE	TRUE	FALSE	fEa8wl	8	81404008	0.0232864	0.19636611927992303	0.844324	longcovid2022W2v4	TRUE	reported	8	81404008	0.00246	6.467479674796748	9.537e-11	Linner2019risk	TRUE	reported	mPSZZY	2	TRUE	5e-08	TRUE	NA	NA	TRUE	Risk factor	Risk tolerance	FALSE	466571	NA	NA	NA	Diagnosis	Long COVID: B case, B control	TRUE	1100445	6450	1093995	0.00586
rs7834566	G	A	G	A	-0.0116	-0.0306627	0.480305	0.481299	FALSE	FALSE	FALSE	fEa8wl	8	33611488	0.0200064	-1.5326445537428024	0.1253629999999999	longcovid2022W2v4	TRUE	reported	8	33611488	0.00209	-5.55024	3.0219999999999995e-8	Linner2019risk	TRUE	reported	mPSZZY	2	TRUE	5e-08	TRUE	NA	NA	TRUE	Risk factor	Risk tolerance	FALSE	466571	NA	NA	NA	Diagnosis	Long COVID: B case, B control	TRUE	1100445	6450	1093995	0.00586
rs7951031	A	C	A	C	0.0164	-0.0136769	0.15887	0.159274	FALSE	FALSE	FALSE	fEa8wl	11	104303010	0.0275004	-0.49733458422422944	0.618952	longcovid2022W2v4	TRUE	reported	11	104303010	0.00295	5.559322033898305	2.804e-8	Linner2019risk	TRUE	reported	mPSZZY	2	TRUE	5e-08	TRUE	NA	NA	TRUE	Risk factor	Risk tolerance	FALSE	466571	NA	NA	NA	Diagnosis	Long COVID: B case, B control	TRUE	1100445	6450	1093995	0.00586
rs8180817	C	G	C	G	-0.01549	6.88846e-5	0.463012	0.44885	FALSE	TRUE	TRUE	fEa8wl	7	114047542	0.0199974	0.00344467780811505	0.997252	longcovid2022W2v4	TRUE	reported	7	114047542	0.00211	-7.341232227488151	2.317e-13	Linner2019risk	TRUE	reported	mPSZZY	2	FALSE	5e-08	TRUE	NA	NA	NA	Risk factor	Risk tolerance	FALSE	466571	NA	NA	NA	Diagnosis	Long COVID: B case, B control	TRUE	1100445	6450	1093995	0.00586
rs9630089	A	G	A	G	-0.01181	-0.0379449	0.564506	0.546998	FALSE	FALSE	FALSE	fEa8wl	10	98968967	0.0202811	-1.8709488144134192	0.0613527	longcovid2022W2v4	TRUE	reported	10	98968967	0.00212	-5.570754716981132	2.336e-8	Linner2019risk	TRUE	reported	mPSZZY	2	TRUE	5e-08	TRUE	NA	NA	TRUE	Risk factor	Risk tolerance	FALSE	466571	NA	NA	NA	Diagnosis	Long COVID: B case, B control	TRUE	1100445	6450	1093995	0.00586
rs9641536	T	A	T	A	-0.01265	0.00880045	0.506067	0.520923	FALSE	TRUE	TRUE	fEa8wl	7	114979967	0.0199451	-0.44123368646935834	0.659043	longcovid2022W2v4	TRUE	reported	7	114979967	0.00209	-6.05263	1.527e-9	Linner2019risk	TRUE	reported	mPSZZY	2	FALSE	5e-08	TRUE	NA	NA	NA	Risk factor	Risk tolerance	FALSE	466571	NA	NA	NA	Diagnosis	Long COVID: B case, B control	TRUE	1100445	6450	1093995	0.00586
rs9650210	A	C	A	C	-0.02158	-0.00331002	0.110979	0.119015	FALSE	FALSE	FALSE	fEa8wl	8	65496059	0.0321438	-0.10297537938887126	0.917983	longcovid2022W2v4	TRUE	reported	8	65496059	0.00331	-6.51963746223565	6.73e-11	Linner2019risk	TRUE	reported	mPSZZY	2	TRUE	5e-08	TRUE	NA	NA	TRUE	Risk factor	Risk tolerance	FALSE	466571	NA	NA	NA	Diagnosis	Long COVID: B case, B control	TRUE	1100445	6450	1093995	0.00586
rs992493	C	T	C	T	-0.01697	0.0206489	0.790807	0.803674	FALSE	FALSE	FALSE	fEa8wl	4	106180264	0.0238644	0.8652595497896448	0.386896	longcovid2022W2v4	TRUE	reported	4	106180264	0.00267	-6.35581	2.159e-10	Linner2019risk	TRUE	reported	mPSZZY	2	TRUE	5e-08	TRUE	NA	NA	TRUE	Risk factor	Risk tolerance	FALSE	466571	NA	NA	NA	Diagnosis	Long COVID: B case, B control	TRUE	1100445	6450	1093995	0.00586
rs10262192	A	G	A	G	0.07409582922285396	-0.0336376	0.425455	0.466948	FALSE	FALSE	FALSE	lpEyuq	7	114091753	0.0307752	-1.0930099560685227	0.27439	longcovid2022N1v4	TRUE	reported	7	114091753	0.0135	5.488579942433627	3.655e-8	Demontis2018adhd	TRUE	reported	jYOvmm	2	TRUE	5e-08	TRUE	NA	NA	TRUE	Disease liability	ADHD	TRUE	53293	19099	34194	0.05	Diagnosis	Long COVID: S case, S control	TRUE	40910	2975	37935	0.0727
rs11591402	A	T	A	T	-0.09240041727233292	-0.0367099	0.207698	0.213501	FALSE	TRUE	FALSE	lpEyuq	10	106747354	0.0373443	-0.9830121330430616	0.325601	longcovid2022N1v4	TRUE	reported	10	106747354	0.0164	-5.634171784898348	1.76e-8	Demontis2018adhd	TRUE	reported	jYOvmm	2	TRUE	5e-08	TRUE	NA	NA	TRUE	Disease liability	ADHD	TRUE	53293	19099	34194	0.05	Diagnosis	Long COVID: S case, S control	TRUE	40910	2975	37935	0.0727
rs1427829	G	A	G	A	-0.0821973	0.0109083	0.533975	0.567106	FALSE	FALSE	FALSE	lpEyuq	12	89760744	0.031675	0.3443820047355958	0.73056	longcovid2022N1v4	TRUE	reported	12	89760744	0.0136	-6.04392	1.349e-9	Demontis2018adhd	TRUE	reported	jYOvmm	2	TRUE	5e-08	TRUE	NA	NA	TRUE	Disease liability	ADHD	TRUE	53293	19099	34194	0.05	Diagnosis	Long COVID: S case, S control	TRUE	40910	2975	37935	0.0727
rs17531412	G	A	G	A	-0.105396	0.0330261	0.294984	0.297499	FALSE	FALSE	FALSE	lpEyuq	1	44182244	0.0327453	1.0085752764518878	0.313178	longcovid2022N1v4	TRUE	reported	1	44182244	0.0148	-7.12132	1.072e-12	Demontis2018adhd	TRUE	reported	jYOvmm	2	TRUE	5e-08	TRUE	NA	NA	TRUE	Disease liability	ADHD	TRUE	53293	19099	34194	0.05	Diagnosis	Long COVID: S case, S control	TRUE	40910	2975	37935	0.0727
rs212178	A	G	A	G	-0.11709577187624728	0.0391901	0.92571	0.890649	FALSE	FALSE	FALSE	lpEyuq	16	72578131	0.0482657	0.8119658473823025	0.416811	longcovid2022N1v4	TRUE	reported	16	72578131	0.0205	-5.7119888720120615	1.198e-8	Demontis2018adhd	TRUE	reported	jYOvmm	2	TRUE	5e-08	TRUE	NA	NA	TRUE	Disease liability	ADHD	TRUE	53293	19099	34194	0.05	Diagnosis	Long COVID: S case, S control	TRUE	40910	2975	37935	0.0727
rs4858241	G	T	G	T	-0.0821973	0.00406908	0.37391	0.37726	FALSE	FALSE	FALSE	lpEyuq	3	20669071	0.0320766	0.12685509062681208	0.899055	longcovid2022N1v4	TRUE	reported	3	20669071	0.0143	-5.74806	8.172e-9	Demontis2018adhd	TRUE	reported	jYOvmm	2	TRUE	5e-08	TRUE	NA	NA	TRUE	Disease liability	ADHD	TRUE	53293	19099	34194	0.05	Diagnosis	Long COVID: S case, S control	TRUE	40910	2975	37935	0.0727
rs4916723	C	A	C	A	0.0777994	0.054644	0.441369	0.428143	FALSE	FALSE	FALSE	lpEyuq	5	87854395	0.0317536	1.7208757432228157	0.0852733999999999	longcovid2022N1v4	TRUE	reported	5	87854395	0.0138	5.63764	1.807e-8	Demontis2018adhd	TRUE	reported	jYOvmm	2	TRUE	5e-08	TRUE	NA	NA	TRUE	Disease liability	ADHD	TRUE	53293	19099	34194	0.05	Diagnosis	Long COVID: S case, S control	TRUE	40910	2975	37935	0.0727
rs74760947	G	A	G	A	0.179605	0.0849573	0.0347826	0.0490825	FALSE	FALSE	FALSE	lpEyuq	8	34352610	0.072227	1.1762540324255473	0.2394929999999999	longcovid2022N1v4	TRUE	reported	8	34352610	0.0317	5.66578	1.393e-8	Demontis2018adhd	TRUE	reported	jYOvmm	2	TRUE	5e-08	TRUE	NA	NA	TRUE	Disease liability	ADHD	TRUE	53293	19099	34194	0.05	Diagnosis	Long COVID: S case, S control	TRUE	40910	2975	37935	0.0727
rs8039398	C	T	C	T	0.079996	0.0770233	0.385901	0.440941	FALSE	FALSE	FALSE	lpEyuq	15	47730870	0.0318379	2.4192330524312218	0.0155533999999999	longcovid2022N1v4	TRUE	reported	15	47730870	0.0135	5.92563	2.986e-9	Demontis2018adhd	TRUE	reported	jYOvmm	2	TRUE	5e-08	TRUE	NA	NA	TRUE	Disease liability	ADHD	TRUE	53293	19099	34194	0.05	Diagnosis	Long COVID: S case, S control	TRUE	40910	2975	37935	0.0727
rs10262192	A	G	A	G	0.07409582922285396	-0.0325323	0.425455	0.4505	FALSE	FALSE	FALSE	wRL5hB	7	114091753	0.0297812	-1.092377070097914	0.274667	longcovid2022N2v4	TRUE	reported	7	114091753	0.0135	5.488579942433627	3.655e-8	Demontis2018adhd	TRUE	reported	zFsXyb	2	TRUE	5e-08	TRUE	NA	NA	TRUE	Disease liability	ADHD	TRUE	53293	19099	34194	0.05	Diagnosis	Long COVID: S case, B control	TRUE	997600	3018	994582	0.00302
rs11591402	A	T	A	T	-0.09240041727233292	-0.0365702	0.207698	0.225556	FALSE	TRUE	FALSE	wRL5hB	10	106747354	0.0368496	-0.9924178281446744	0.320994	longcovid2022N2v4	TRUE	reported	10	106747354	0.0164	-5.634171784898348	1.76e-8	Demontis2018adhd	TRUE	reported	zFsXyb	2	TRUE	5e-08	TRUE	NA	NA	TRUE	Disease liability	ADHD	TRUE	53293	19099	34194	0.05	Diagnosis	Long COVID: S case, B control	TRUE	997600	3018	994582	0.00302
rs1427829	G	A	G	A	-0.0821973	0.00911175	0.533975	0.583469	FALSE	FALSE	FALSE	wRL5hB	12	89760744	0.029978	0.3039478951230903	0.761167	longcovid2022N2v4	TRUE	reported	12	89760744	0.0136	-6.04392	1.349e-9	Demontis2018adhd	TRUE	reported	zFsXyb	2	TRUE	5e-08	TRUE	NA	NA	TRUE	Disease liability	ADHD	TRUE	53293	19099	34194	0.05	Diagnosis	Long COVID: S case, B control	TRUE	997600	3018	994582	0.00302
rs17531412	G	A	G	A	-0.105396	0.0234438	0.294984	0.314127	FALSE	FALSE	FALSE	wRL5hB	1	44182244	0.0325638	0.7199344056897538	0.471564	longcovid2022N2v4	TRUE	reported	1	44182244	0.0148	-7.12132	1.072e-12	Demontis2018adhd	TRUE	reported	zFsXyb	2	TRUE	5e-08	TRUE	NA	NA	TRUE	Disease liability	ADHD	TRUE	53293	19099	34194	0.05	Diagnosis	Long COVID: S case, B control	TRUE	997600	3018	994582	0.00302
rs212178	A	G	A	G	-0.11709577187624728	-0.00604256	0.92571	0.906476	FALSE	FALSE	FALSE	wRL5hB	16	72578131	0.0488525	-0.123689882810501	0.901561	longcovid2022N2v4	TRUE	reported	16	72578131	0.0205	-5.7119888720120615	1.198e-8	Demontis2018adhd	TRUE	reported	zFsXyb	2	TRUE	5e-08	TRUE	NA	NA	TRUE	Disease liability	ADHD	TRUE	53293	19099	34194	0.05	Diagnosis	Long COVID: S case, B control	TRUE	997600	3018	994582	0.00302
rs4858241	G	T	G	T	-0.0821973	0.00192727	0.37391	0.356919	FALSE	FALSE	FALSE	wRL5hB	3	20669071	0.0308872	0.06239704473050325	0.950247	longcovid2022N2v4	TRUE	reported	3	20669071	0.0143	-5.74806	8.172e-9	Demontis2018adhd	TRUE	reported	zFsXyb	2	TRUE	5e-08	TRUE	NA	NA	TRUE	Disease liability	ADHD	TRUE	53293	19099	34194	0.05	Diagnosis	Long COVID: S case, B control	TRUE	997600	3018	994582	0.00302
rs4916723	C	A	C	A	0.0777994	0.0518641	0.441369	0.440843	FALSE	FALSE	FALSE	wRL5hB	5	87854395	0.0303648	1.708033644219623	0.0876295999999999	longcovid2022N2v4	TRUE	reported	5	87854395	0.0138	5.63764	1.807e-8	Demontis2018adhd	TRUE	reported	zFsXyb	2	TRUE	5e-08	TRUE	NA	NA	TRUE	Disease liability	ADHD	TRUE	53293	19099	34194	0.05	Diagnosis	Long COVID: S case, B control	TRUE	997600	3018	994582	0.00302
rs74760947	G	A	G	A	0.179605	0.110994	0.0347826	0.0559567	FALSE	FALSE	FALSE	wRL5hB	8	34352610	0.0726266	1.5282830257784337	0.126443	longcovid2022N2v4	TRUE	reported	8	34352610	0.0317	5.66578	1.393e-8	Demontis2018adhd	TRUE	reported	zFsXyb	2	TRUE	5e-08	TRUE	NA	NA	TRUE	Disease liability	ADHD	TRUE	53293	19099	34194	0.05	Diagnosis	Long COVID: S case, B control	TRUE	997600	3018	994582	0.00302
rs8039398	C	T	C	T	0.079996	0.0603076	0.385901	0.434582	FALSE	FALSE	FALSE	wRL5hB	15	47730870	0.029871	2.0189347527702455	0.0434943999999999	longcovid2022N2v4	TRUE	reported	15	47730870	0.0135	5.92563	2.986e-9	Demontis2018adhd	TRUE	reported	zFsXyb	2	TRUE	5e-08	TRUE	NA	NA	TRUE	Disease liability	ADHD	TRUE	53293	19099	34194	0.05	Diagnosis	Long COVID: S case, B control	TRUE	997600	3018	994582	0.00302
rs10262192	A	G	A	G	0.07409582922285396	-0.0186167	0.425455	0.458532	FALSE	FALSE	FALSE	TXSDV1	7	114091753	0.0224819	-0.8280750292457488	0.407628	longcovid2022W1v4	TRUE	reported	7	114091753	0.0135	5.488579942433627	3.655e-8	Demontis2018adhd	TRUE	reported	7vEiIS	2	TRUE	5e-08	TRUE	NA	NA	TRUE	Disease liability	ADHD	TRUE	53293	19099	34194	0.05	Diagnosis	Long COVID: B case, S control	TRUE	52615	6407	46208	0.121
rs11591402	A	T	A	T	-0.09240041727233292	-0.0200903	0.207698	0.211901	FALSE	TRUE	FALSE	TXSDV1	10	106747354	0.0276385	-0.7268954538053801	0.46728999999999993	longcovid2022W1v4	TRUE	reported	10	106747354	0.0164	-5.634171784898348	1.76e-8	Demontis2018adhd	TRUE	reported	7vEiIS	2	TRUE	5e-08	TRUE	NA	NA	TRUE	Disease liability	ADHD	TRUE	53293	19099	34194	0.05	Diagnosis	Long COVID: B case, S control	TRUE	52615	6407	46208	0.121
rs1222063	A	G	A	G	0.0962006922712828	-0.0130072	0.526731	0.367527	FALSE	FALSE	FALSE	TXSDV1	1	96602440	0.0343278	-0.3789115527356836	0.704753	longcovid2022W1v4	TRUE	reported	1	96602440	0.0174	5.528775417889816	3.068e-8	Demontis2018adhd	TRUE	reported	7vEiIS	2	TRUE	5e-08	TRUE	NA	NA	TRUE	Disease liability	ADHD	TRUE	53293	19099	34194	0.05	Diagnosis	Long COVID: B case, S control	TRUE	52615	6407	46208	0.121
rs1427829	G	A	G	A	-0.0821973	0.00695967	0.533975	0.561687	FALSE	FALSE	FALSE	TXSDV1	12	89760744	0.0224916	0.3094341887638052	0.756991	longcovid2022W1v4	TRUE	reported	12	89760744	0.0136	-6.04392	1.349e-9	Demontis2018adhd	TRUE	reported	7vEiIS	2	TRUE	5e-08	TRUE	NA	NA	TRUE	Disease liability	ADHD	TRUE	53293	19099	34194	0.05	Diagnosis	Long COVID: B case, S control	TRUE	52615	6407	46208	0.121
rs17531412	G	A	G	A	-0.105396	0.0234508	0.294984	0.296291	FALSE	FALSE	FALSE	TXSDV1	1	44182244	0.0239969	0.977242893873792	0.328448	longcovid2022W1v4	TRUE	reported	1	44182244	0.0148	-7.12132	1.072e-12	Demontis2018adhd	TRUE	reported	7vEiIS	2	TRUE	5e-08	TRUE	NA	NA	TRUE	Disease liability	ADHD	TRUE	53293	19099	34194	0.05	Diagnosis	Long COVID: B case, S control	TRUE	52615	6407	46208	0.121
rs212178	A	G	A	G	-0.11709577187624728	0.0684677	0.92571	0.893151	FALSE	FALSE	FALSE	TXSDV1	16	72578131	0.036929	1.854036123371876	0.0637339	longcovid2022W1v4	TRUE	reported	16	72578131	0.0205	-5.7119888720120615	1.198e-8	Demontis2018adhd	TRUE	reported	7vEiIS	2	TRUE	5e-08	TRUE	NA	NA	TRUE	Disease liability	ADHD	TRUE	53293	19099	34194	0.05	Diagnosis	Long COVID: B case, S control	TRUE	52615	6407	46208	0.121
rs28411770	C	T	C	T	-0.0861043	-0.00176333	0.00641711	0.333308	FALSE	FALSE	FALSE	TXSDV1	4	31151456	0.034057	-0.05177584637519453	0.958707	longcovid2022W1v4	TRUE	reported	4	31151456	0.0151	-5.70227	1.1520000000000002e-8	Demontis2018adhd	TRUE	reported	7vEiIS	2	TRUE	5e-08	TRUE	NA	NA	TRUE	Disease liability	ADHD	TRUE	53293	19099	34194	0.05	Diagnosis	Long COVID: B case, S control	TRUE	52615	6407	46208	0.121
rs4858241	G	T	G	T	-0.0821973	0.0120028	0.37391	0.376699	FALSE	FALSE	FALSE	TXSDV1	3	20669071	0.0231096	0.5193858829231142	0.603492	longcovid2022W1v4	TRUE	reported	3	20669071	0.0143	-5.74806	8.172e-9	Demontis2018adhd	TRUE	reported	7vEiIS	2	TRUE	5e-08	TRUE	NA	NA	TRUE	Disease liability	ADHD	TRUE	53293	19099	34194	0.05	Diagnosis	Long COVID: B case, S control	TRUE	52615	6407	46208	0.121
rs4916723	C	A	C	A	0.0777994	0.0336385	0.441369	0.425121	FALSE	FALSE	FALSE	TXSDV1	5	87854395	0.0232171	1.448867429610072	0.147373	longcovid2022W1v4	TRUE	reported	5	87854395	0.0138	5.63764	1.807e-8	Demontis2018adhd	TRUE	reported	7vEiIS	2	TRUE	5e-08	TRUE	NA	NA	TRUE	Disease liability	ADHD	TRUE	53293	19099	34194	0.05	Diagnosis	Long COVID: B case, S control	TRUE	52615	6407	46208	0.121
rs74760947	G	A	G	A	0.179605	0.0863773	0.0347826	0.0463811	FALSE	FALSE	FALSE	TXSDV1	8	34352610	0.0561897	1.5372443704095236	0.1242329999999999	longcovid2022W1v4	TRUE	reported	8	34352610	0.0317	5.66578	1.393e-8	Demontis2018adhd	TRUE	reported	7vEiIS	2	TRUE	5e-08	TRUE	NA	NA	TRUE	Disease liability	ADHD	TRUE	53293	19099	34194	0.05	Diagnosis	Long COVID: B case, S control	TRUE	52615	6407	46208	0.121
rs8039398	C	T	C	T	0.079996	0.046842	0.385901	0.439489	FALSE	FALSE	FALSE	TXSDV1	15	47730870	0.0226343	2.0695139677392276	0.0384978	longcovid2022W1v4	TRUE	reported	15	47730870	0.0135	5.92563	2.986e-9	Demontis2018adhd	TRUE	reported	7vEiIS	2	TRUE	5e-08	TRUE	NA	NA	TRUE	Disease liability	ADHD	TRUE	53293	19099	34194	0.05	Diagnosis	Long COVID: B case, S control	TRUE	52615	6407	46208	0.121
rs10262192	A	G	A	G	0.07409582922285396	-0.0135101	0.425455	0.447578	FALSE	FALSE	FALSE	nKzQeH	7	114091753	0.0201299	-0.6711459073318795	0.502128	longcovid2022W2v4	TRUE	reported	7	114091753	0.0135	5.488579942433627	3.655e-8	Demontis2018adhd	TRUE	reported	TrnaXB	2	TRUE	5e-08	TRUE	NA	NA	TRUE	Disease liability	ADHD	TRUE	53293	19099	34194	0.05	Diagnosis	Long COVID: B case, B control	TRUE	1100445	6450	1093995	0.00586
rs11591402	A	T	A	T	-0.09240041727233292	-0.0310382	0.207698	0.224716	FALSE	TRUE	FALSE	nKzQeH	10	106747354	0.0250677	-1.238175022040315	0.215651	longcovid2022W2v4	TRUE	reported	10	106747354	0.0164	-5.634171784898348	1.76e-8	Demontis2018adhd	TRUE	reported	TrnaXB	2	TRUE	5e-08	TRUE	NA	NA	TRUE	Disease liability	ADHD	TRUE	53293	19099	34194	0.05	Diagnosis	Long COVID: B case, B control	TRUE	1100445	6450	1093995	0.00586
rs1222063	A	G	A	G	0.0962006922712828	-0.0262381	0.526731	0.354398	FALSE	FALSE	FALSE	nKzQeH	1	96602440	0.0305333	-0.8593273573442766	0.39016	longcovid2022W2v4	TRUE	reported	1	96602440	0.0174	5.528775417889816	3.068e-8	Demontis2018adhd	TRUE	reported	TrnaXB	2	TRUE	5e-08	TRUE	NA	NA	TRUE	Disease liability	ADHD	TRUE	53293	19099	34194	0.05	Diagnosis	Long COVID: B case, B control	TRUE	1100445	6450	1093995	0.00586
rs1427829	G	A	G	A	-0.0821973	0.00967866	0.533975	0.579135	FALSE	FALSE	FALSE	nKzQeH	12	89760744	0.019899	0.4863892657922509	0.626691	longcovid2022W2v4	TRUE	reported	12	89760744	0.0136	-6.04392	1.349e-9	Demontis2018adhd	TRUE	reported	TrnaXB	2	TRUE	5e-08	TRUE	NA	NA	TRUE	Disease liability	ADHD	TRUE	53293	19099	34194	0.05	Diagnosis	Long COVID: B case, B control	TRUE	1100445	6450	1093995	0.00586
rs17531412	G	A	G	A	-0.105396	0.00578415	0.294984	0.312248	FALSE	FALSE	FALSE	nKzQeH	1	44182244	0.0217625	0.2657851809304997	0.790405	longcovid2022W2v4	TRUE	reported	1	44182244	0.0148	-7.12132	1.072e-12	Demontis2018adhd	TRUE	reported	TrnaXB	2	TRUE	5e-08	TRUE	NA	NA	TRUE	Disease liability	ADHD	TRUE	53293	19099	34194	0.05	Diagnosis	Long COVID: B case, B control	TRUE	1100445	6450	1093995	0.00586
rs212178	A	G	A	G	-0.11709577187624728	0.0267135	0.92571	0.906039	FALSE	FALSE	FALSE	nKzQeH	16	72578131	0.0345415	0.7733740572934007	0.439301	longcovid2022W2v4	TRUE	reported	16	72578131	0.0205	-5.7119888720120615	1.198e-8	Demontis2018adhd	TRUE	reported	TrnaXB	2	TRUE	5e-08	TRUE	NA	NA	TRUE	Disease liability	ADHD	TRUE	53293	19099	34194	0.05	Diagnosis	Long COVID: B case, B control	TRUE	1100445	6450	1093995	0.00586
rs28411770	C	T	C	T	-0.0861043	0.00882952	0.00641711	0.341227	FALSE	FALSE	FALSE	nKzQeH	4	31151456	0.0304383	0.29007927512377496	0.771755	longcovid2022W2v4	TRUE	reported	4	31151456	0.0151	-5.70227	1.1520000000000002e-8	Demontis2018adhd	TRUE	reported	TrnaXB	2	TRUE	5e-08	TRUE	NA	NA	TRUE	Disease liability	ADHD	TRUE	53293	19099	34194	0.05	Diagnosis	Long COVID: B case, B control	TRUE	1100445	6450	1093995	0.00586
rs4858241	G	T	G	T	-0.0821973	0.0117109	0.37391	0.357782	FALSE	FALSE	FALSE	nKzQeH	3	20669071	0.0205461	0.5699816510189282	0.568692	longcovid2022W2v4	TRUE	reported	3	20669071	0.0143	-5.74806	8.172e-9	Demontis2018adhd	TRUE	reported	TrnaXB	2	TRUE	5e-08	TRUE	NA	NA	TRUE	Disease liability	ADHD	TRUE	53293	19099	34194	0.05	Diagnosis	Long COVID: B case, B control	TRUE	1100445	6450	1093995	0.00586
rs4916723	C	A	C	A	0.0777994	0.00837504	0.441369	0.438087	FALSE	FALSE	FALSE	nKzQeH	5	87854395	0.0206706	0.4051667585846565	0.685355	longcovid2022W2v4	TRUE	reported	5	87854395	0.0138	5.63764	1.807e-8	Demontis2018adhd	TRUE	reported	TrnaXB	2	TRUE	5e-08	TRUE	NA	NA	TRUE	Disease liability	ADHD	TRUE	53293	19099	34194	0.05	Diagnosis	Long COVID: B case, B control	TRUE	1100445	6450	1093995	0.00586
rs74760947	G	A	G	A	0.179605	0.0992363	0.0347826	0.0540989	FALSE	FALSE	FALSE	nKzQeH	8	34352610	0.0515895	1.9235755337810987	0.0544078	longcovid2022W2v4	TRUE	reported	8	34352610	0.0317	5.66578	1.393e-8	Demontis2018adhd	TRUE	reported	TrnaXB	2	TRUE	5e-08	TRUE	NA	NA	TRUE	Disease liability	ADHD	TRUE	53293	19099	34194	0.05	Diagnosis	Long COVID: B case, B control	TRUE	1100445	6450	1093995	0.00586
rs8039398	C	T	C	T	0.079996	0.0354309	0.385901	0.43551	FALSE	FALSE	FALSE	nKzQeH	15	47730870	0.0199548	1.7755577605388175	0.0758064	longcovid2022W2v4	TRUE	reported	15	47730870	0.0135	5.92563	2.986e-9	Demontis2018adhd	TRUE	reported	TrnaXB	2	TRUE	5e-08	TRUE	NA	NA	TRUE	Disease liability	ADHD	TRUE	53293	19099	34194	0.05	Diagnosis	Long COVID: B case, B control	TRUE	1100445	6450	1093995	0.00586
rs10099100	C	G	C	G	0.0843043830520302	-0.0200354	0.328909	0.319574	FALSE	TRUE	FALSE	nX1l3o	8	10576775	0.0332137	-0.6032269816370955	0.546359	longcovid2022N1v4	TRUE	reported	8	10576775	0.0147	5.734992044355796	1.065e-8	Grove2019asd	TRUE	reported	Ri6vBo	2	TRUE	5e-06	TRUE	NA	NA	TRUE	Disease liability	Autism spectrum disorder	TRUE	46351	18382	27969	0.02	Diagnosis	Long COVID: S case, S control	TRUE	40910	2975	37935	0.0727
rs10110094	G	A	G	A	-0.0906996	0.00727505	0.844667	0.857117	FALSE	FALSE	FALSE	nX1l3o	8	131472047	0.0434216	0.1675444939845607	0.866941	longcovid2022N1v4	TRUE	reported	8	131472047	0.0191	-4.74867	2.05e-6	Grove2019asd	TRUE	reported	Ri6vBo	2	TRUE	5e-06	TRUE	NA	NA	TRUE	Disease liability	Autism spectrum disorder	TRUE	46351	18382	27969	0.02	Diagnosis	Long COVID: S case, S control	TRUE	40910	2975	37935	0.0727
rs11185408	A	G	A	G	-0.06869648684179135	0.038672	0.482286	0.5075	FALSE	FALSE	FALSE	nX1l3o	1	104792257	0.0319275	1.2112442251977136	0.225802	longcovid2022N1v4	TRUE	reported	1	104792257	0.0138	-4.978006292883431	6.982999999999999e-7	Grove2019asd	TRUE	reported	Ri6vBo	2	TRUE	5e-06	TRUE	NA	NA	TRUE	Disease liability	Autism spectrum disorder	TRUE	46351	18382	27969	0.02	Diagnosis	Long COVID: S case, S control	TRUE	40910	2975	37935	0.0727
rs111931861	G	A	G	A	0.216901	-0.0615346	0.0277457	0.0312473	FALSE	FALSE	FALSE	nX1l3o	7	104744219	0.126077	-0.4880715753071536	0.625499	longcovid2022N1v4	TRUE	reported	7	104744219	0.0409	5.30319	1.118e-7	Grove2019asd	TRUE	reported	Ri6vBo	2	TRUE	5e-06	TRUE	NA	NA	TRUE	Disease liability	Autism spectrum disorder	TRUE	46351	18382	27969	0.02	Diagnosis	Long COVID: S case, S control	TRUE	40910	2975	37935	0.0727
rs112635299	T	G	T	G	0.22099724965578416	0.0804052	0.0163517	0.0196032	FALSE	FALSE	FALSE	nX1l3o	14	94838142	0.114881	0.6998998964145507	0.483991	longcovid2022N1v4	TRUE	reported	14	94838142	0.0432	5.115677075365374	3.044e-7	Grove2019asd	TRUE	reported	Ri6vBo	2	TRUE	5e-06	TRUE	NA	NA	TRUE	Disease liability	Autism spectrum disorder	TRUE	46351	18382	27969	0.02	Diagnosis	Long COVID: S case, S control	TRUE	40910	2975	37935	0.0727
rs11787216	T	C	T	C	-0.06920003580113913	-0.0198798	0.388747	0.361103	FALSE	FALSE	FALSE	nX1l3o	8	142615222	0.0324193	-0.6132087984626442	0.539738	longcovid2022N1v4	TRUE	reported	8	142615222	0.0147	-4.707485428648921	2.587e-6	Grove2019asd	TRUE	reported	Ri6vBo	2	TRUE	5e-06	TRUE	NA	NA	TRUE	Disease liability	Autism spectrum disorder	TRUE	46351	18382	27969	0.02	Diagnosis	Long COVID: S case, S control	TRUE	40910	2975	37935	0.0727
rs12203328	C	G	C	G	0.06970328574963885	-0.0229487	0.298399	0.278266	FALSE	TRUE	FALSE	nX1l3o	6	23767038	0.0343527	-0.6680319159774922	0.504112	longcovid2022N1v4	TRUE	reported	6	23767038	0.0153	4.555770310433912	4.915e-6	Grove2019asd	TRUE	reported	Ri6vBo	2	TRUE	5e-06	TRUE	NA	NA	TRUE	Disease liability	Autism spectrum disorder	TRUE	46351	18382	27969	0.02	Diagnosis	Long COVID: S case, S control	TRUE	40910	2975	37935	0.0727
rs138867053	A	G	A	G	0.28629861591694805	0.187779	0.0321443	0.0228715	FALSE	FALSE	FALSE	nX1l3o	19	37439641	0.118242	1.5880905262089613	0.112265	longcovid2022N1v4	TRUE	reported	19	37439641	0.054	5.301826220684222	1.168e-7	Grove2019asd	TRUE	reported	Ri6vBo	2	TRUE	5e-06	TRUE	NA	NA	TRUE	Disease liability	Autism spectrum disorder	TRUE	46351	18382	27969	0.02	Diagnosis	Long COVID: S case, S control	TRUE	40910	2975	37935	0.0727
rs141319505	G	A	G	A	-0.290698	0.0726103	0.0159942	0.0201262	FALSE	FALSE	FALSE	nX1l3o	10	65421442	0.153263	0.4737627476951384	0.635668	longcovid2022N1v4	TRUE	reported	10	65421442	0.061	-4.76553	1.876e-6	Grove2019asd	TRUE	reported	Ri6vBo	2	TRUE	5e-06	TRUE	NA	NA	TRUE	Disease liability	Autism spectrum disorder	TRUE	46351	18382	27969	0.02	Diagnosis	Long COVID: S case, S control	TRUE	40910	2975	37935	0.0727
rs144911765	C	T	C	T	0.190096	-0.0279176	0.0472655	0.0342139	FALSE	FALSE	FALSE	nX1l3o	21	37255329	0.0927296	-0.3010646007315895	0.763366	longcovid2022N1v4	TRUE	reported	21	37255329	0.0403	4.71701	2.364e-6	Grove2019asd	TRUE	reported	Ri6vBo	2	TRUE	5e-06	TRUE	NA	NA	TRUE	Disease liability	Autism spectrum disorder	TRUE	46351	18382	27969	0.02	Diagnosis	Long COVID: S case, S control	TRUE	40910	2975	37935	0.0727
rs1452075	T	C	T	C	0.08070402741496266	0.0358004	0.706021	0.72875	FALSE	FALSE	FALSE	nX1l3o	3	62481063	0.034366	1.0417389280102427	0.297532	longcovid2022N1v4	TRUE	reported	3	62481063	0.0155	5.206711446126623	2.069e-7	Grove2019asd	TRUE	reported	Ri6vBo	2	TRUE	5e-06	TRUE	NA	NA	TRUE	Disease liability	Autism spectrum disorder	TRUE	46351	18382	27969	0.02	Diagnosis	Long COVID: S case, S control	TRUE	40910	2975	37935	0.0727
rs16879023	A	G	A	G	-0.09579529745486678	-0.118845	0.106011	0.143316	FALSE	FALSE	FALSE	nX1l3o	6	16753147	0.0441918	-2.689299824854385	0.0071599899999999	longcovid2022N1v4	TRUE	reported	6	16753147	0.0201	-4.765935196759542	1.765e-6	Grove2019asd	TRUE	reported	Ri6vBo	2	TRUE	5e-06	TRUE	NA	NA	TRUE	Disease liability	Autism spectrum disorder	TRUE	46351	18382	27969	0.02	Diagnosis	Long COVID: S case, S control	TRUE	40910	2975	37935	0.0727
rs2224274	T	C	T	C	0.0709988581496884	-0.0108314	0.505632	0.50162	FALSE	FALSE	FALSE	nX1l3o	20	14760747	0.0319569	-0.33893775679117805	0.734657	longcovid2022N1v4	TRUE	reported	20	14760747	0.0138	5.144844793455682	2.858e-7	Grove2019asd	TRUE	reported	Ri6vBo	2	TRUE	5e-06	TRUE	NA	NA	TRUE	Disease liability	Autism spectrum disorder	TRUE	46351	18382	27969	0.02	Diagnosis	Long COVID: S case, S control	TRUE	40910	2975	37935	0.0727
rs2388334	G	A	G	A	0.0677008	0.0524645	0.464091	0.472847	FALSE	FALSE	FALSE	nX1l3o	6	98591622	0.0304372	1.7236966606652384	0.0847629999999999	longcovid2022N1v4	TRUE	reported	6	98591622	0.0138	4.90586	1.004e-6	Grove2019asd	TRUE	reported	Ri6vBo	2	TRUE	5e-06	TRUE	NA	NA	TRUE	Disease liability	Autism spectrum disorder	TRUE	46351	18382	27969	0.02	Diagnosis	Long COVID: S case, S control	TRUE	40910	2975	37935	0.0727
rs2391769	G	A	G	A	0.0769026	-0.0710485	0.632401	0.650231	FALSE	FALSE	FALSE	nX1l3o	1	96978961	0.0315655	-2.2508276441051147	0.0243964	longcovid2022N1v4	TRUE	reported	1	96978961	0.0145	5.30363	1.135e-7	Grove2019asd	TRUE	reported	Ri6vBo	2	TRUE	5e-06	TRUE	NA	NA	TRUE	Disease liability	Autism spectrum disorder	TRUE	46351	18382	27969	0.02	Diagnosis	Long COVID: S case, S control	TRUE	40910	2975	37935	0.0727
rs28729902	G	A	G	A	0.0839035	-0.0707586	0.173897	0.184828	FALSE	FALSE	FALSE	nX1l3o	9	76179384	0.0403848	-1.7521097046413503	0.0797548999999999	longcovid2022N1v4	TRUE	reported	9	76179384	0.0178	4.71368	2.345e-6	Grove2019asd	TRUE	reported	Ri6vBo	2	TRUE	5e-06	TRUE	NA	NA	TRUE	Disease liability	Autism spectrum disorder	TRUE	46351	18382	27969	0.02	Diagnosis	Long COVID: S case, S control	TRUE	40910	2975	37935	0.0727
rs292441	A	G	A	G	-0.07249542685018635	-0.0297905	0.654393	0.676746	FALSE	FALSE	FALSE	nX1l3o	18	55872558	0.040924	-0.7279469260091878	0.466646	longcovid2022N1v4	TRUE	reported	18	55872558	0.0149	-4.865464889274252	1.124e-6	Grove2019asd	TRUE	reported	Ri6vBo	2	TRUE	5e-06	TRUE	NA	NA	TRUE	Disease liability	Autism spectrum disorder	TRUE	46351	18382	27969	0.02	Diagnosis	Long COVID: S case, S control	TRUE	40910	2975	37935	0.0727
rs325485	G	A	G	A	-0.0728043	-0.00444402	0.628364	0.615523	FALSE	FALSE	FALSE	nX1l3o	5	103995368	0.0318344	-0.13959804488226574	0.888978	longcovid2022N1v4	TRUE	reported	5	103995368	0.0143	-5.09121	3.254e-7	Grove2019asd	TRUE	reported	Ri6vBo	2	TRUE	5e-06	TRUE	NA	NA	TRUE	Disease liability	Autism spectrum disorder	TRUE	46351	18382	27969	0.02	Diagnosis	Long COVID: S case, S control	TRUE	40910	2975	37935	0.0727
rs35404050	T	C	T	C	0.0843043830520302	0.0244041	0.186367	0.198742	FALSE	FALSE	FALSE	nX1l3o	12	73196902	0.038583	0.6325091361480445	0.527054	longcovid2022N1v4	TRUE	reported	12	73196902	0.0176	4.7900217643198975	1.606e-6	Grove2019asd	TRUE	reported	Ri6vBo	2	TRUE	5e-06	TRUE	NA	NA	TRUE	Disease liability	Autism spectrum disorder	TRUE	46351	18382	27969	0.02	Diagnosis	Long COVID: S case, S control	TRUE	40910	2975	37935	0.0727
rs45595836	T	C	T	C	0.1389964320555811	0.0701602	0.0818809	0.067787	FALSE	FALSE	FALSE	nX1l3o	10	16691399	0.0846272	0.829050234439991	0.407076	longcovid2022N1v4	TRUE	reported	10	16691399	0.0272	5.110162943219893	3.1309999999999996e-7	Grove2019asd	TRUE	reported	Ri6vBo	2	TRUE	5e-06	TRUE	NA	NA	TRUE	Disease liability	Autism spectrum disorder	TRUE	46351	18382	27969	0.02	Diagnosis	Long COVID: S case, S control	TRUE	40910	2975	37935	0.0727
rs4750990	C	T	C	T	0.0680968	0.0278473	0.407952	0.399377	FALSE	FALSE	FALSE	nX1l3o	10	130488026	0.0366343	0.7601428169775319	0.447169	longcovid2022N1v4	TRUE	reported	10	130488026	0.0141	4.82956	1.371e-6	Grove2019asd	TRUE	reported	Ri6vBo	2	TRUE	5e-06	TRUE	NA	NA	TRUE	Disease liability	Autism spectrum disorder	TRUE	46351	18382	27969	0.02	Diagnosis	Long COVID: S case, S control	TRUE	40910	2975	37935	0.0727
rs4916723	C	A	C	A	0.067305	0.054644	0.441369	0.428143	FALSE	FALSE	FALSE	nX1l3o	5	87854395	0.0317536	1.7208757432228157	0.0852733999999999	longcovid2022N1v4	TRUE	reported	5	87854395	0.0141	4.77341	1.924e-6	Grove2019asd	TRUE	reported	Ri6vBo	2	TRUE	5e-06	TRUE	NA	NA	TRUE	Disease liability	Autism spectrum disorder	TRUE	46351	18382	27969	0.02	Diagnosis	Long COVID: S case, S control	TRUE	40910	2975	37935	0.0727
rs644552	A	G	A	G	0.1594025787169002	-0.0995541	0.0546279	0.0452106	FALSE	FALSE	FALSE	nX1l3o	11	102735140	0.074542	-1.3355437203187466	0.1816979999999999	longcovid2022N1v4	TRUE	reported	11	102735140	0.0346	4.6070109455751505	4.211e-6	Grove2019asd	TRUE	reported	Ri6vBo	2	TRUE	5e-06	TRUE	NA	NA	TRUE	Disease liability	Autism spectrum disorder	TRUE	46351	18382	27969	0.02	Diagnosis	Long COVID: S case, S control	TRUE	40910	2975	37935	0.0727
rs6692705	G	A	G	A	-0.0656005	0.0111745	0.659323	0.600641	FALSE	FALSE	FALSE	nX1l3o	1	193502609	0.0406004	0.27523127850957135	0.783138	longcovid2022N1v4	TRUE	reported	1	193502609	0.0141	-4.65251	3.263e-6	Grove2019asd	TRUE	reported	Ri6vBo	2	TRUE	5e-06	TRUE	NA	NA	TRUE	Disease liability	Autism spectrum disorder	TRUE	46351	18382	27969	0.02	Diagnosis	Long COVID: S case, S control	TRUE	40910	2975	37935	0.0727
rs6701243	C	A	C	A	-0.0735014	-0.00153783	0.392922	0.370241	FALSE	FALSE	FALSE	nX1l3o	1	99092784	0.0326055	-0.04716474214473018	0.962382	longcovid2022N1v4	TRUE	reported	1	99092784	0.0144	-5.10426	3.0739999999999996e-7	Grove2019asd	TRUE	reported	Ri6vBo	2	TRUE	5e-06	TRUE	NA	NA	TRUE	Disease liability	Autism spectrum disorder	TRUE	46351	18382	27969	0.02	Diagnosis	Long COVID: S case, S control	TRUE	40910	2975	37935	0.0727
rs740883	T	A	T	A	0.113695	-0.0449327	0.0896552	0.0882156	FALSE	TRUE	FALSE	nX1l3o	6	29575405	0.0553745	-0.8114330603436599	0.417117	longcovid2022N1v4	TRUE	reported	6	29575405	0.0238	4.77711	1.694e-6	Grove2019asd	TRUE	reported	Ri6vBo	2	TRUE	5e-06	TRUE	NA	NA	TRUE	Disease liability	Autism spectrum disorder	TRUE	46351	18382	27969	0.02	Diagnosis	Long COVID: S case, S control	TRUE	40910	2975	37935	0.0727
rs76397219	G	A	G	A	0.140297	-0.0519193	0.0834846	0.0681298	FALSE	FALSE	FALSE	nX1l3o	8	60390318	0.0627754	-0.8270644233250606	0.408201	longcovid2022N1v4	TRUE	reported	8	60390318	0.0303	4.63027	3.566e-6	Grove2019asd	TRUE	reported	Ri6vBo	2	TRUE	5e-06	TRUE	NA	NA	TRUE	Disease liability	Autism spectrum disorder	TRUE	46351	18382	27969	0.02	Diagnosis	Long COVID: S case, S control	TRUE	40910	2975	37935	0.0727
rs77691144	C	T	C	T	0.207406	-0.0376215	0.0242578	0.0275546	FALSE	FALSE	FALSE	nX1l3o	13	66970212	0.122384	-0.3074053797882076	0.758535	longcovid2022N1v4	TRUE	reported	13	66970212	0.0435	4.76794	1.91e-6	Grove2019asd	TRUE	reported	Ri6vBo	2	TRUE	5e-06	TRUE	NA	NA	TRUE	Disease liability	Autism spectrum disorder	TRUE	46351	18382	27969	0.02	Diagnosis	Long COVID: S case, S control	TRUE	40910	2975	37935	0.0727
rs7783557	C	T	C	T	-0.0670042	0.0160612	0.331879	0.349692	FALSE	FALSE	FALSE	nX1l3o	7	71646872	0.0335462	0.4787785203689241	0.632097	longcovid2022N1v4	TRUE	reported	7	71646872	0.0146	-4.58933	4.363e-6	Grove2019asd	TRUE	reported	Ri6vBo	2	TRUE	5e-06	TRUE	NA	NA	TRUE	Disease liability	Autism spectrum disorder	TRUE	46351	18382	27969	0.02	Diagnosis	Long COVID: S case, S control	TRUE	40910	2975	37935	0.0727
rs78058104	A	G	A	G	0.18789764812697377	-0.0686173	0.0265179	0.0292634	FALSE	FALSE	FALSE	nX1l3o	15	93953737	0.097069	-0.7068920046564815	0.479634	longcovid2022N1v4	TRUE	reported	15	93953737	0.0397	4.73293823997415	2.221e-6	Grove2019asd	TRUE	reported	Ri6vBo	2	TRUE	5e-06	TRUE	NA	NA	TRUE	Disease liability	Autism spectrum disorder	TRUE	46351	18382	27969	0.02	Diagnosis	Long COVID: S case, S control	TRUE	40910	2975	37935	0.0727
rs78653484	T	C	T	C	-0.17629574849831425	0.0232879	0.0359477	0.044809	FALSE	FALSE	FALSE	nX1l3o	1	147183927	0.0745053	0.31256702543309	0.75461	longcovid2022N1v4	TRUE	reported	1	147183927	0.0385	-4.579110350605564	4.675e-6	Grove2019asd	TRUE	reported	Ri6vBo	2	TRUE	5e-06	TRUE	NA	NA	TRUE	Disease liability	Autism spectrum disorder	TRUE	46351	18382	27969	0.02	Diagnosis	Long COVID: S case, S control	TRUE	40910	2975	37935	0.0727
rs78827416	A	G	A	G	0.13050180806415812	0.0788744	0.0778302	0.0872911	FALSE	FALSE	FALSE	nX1l3o	10	72749037	0.0558455	1.4123680511410943	0.157841	longcovid2022N1v4	TRUE	reported	10	72749037	0.0266	4.906083009930756	9.000000000000001e-7	Grove2019asd	TRUE	reported	Ri6vBo	2	TRUE	5e-06	TRUE	NA	NA	TRUE	Disease liability	Autism spectrum disorder	TRUE	46351	18382	27969	0.02	Diagnosis	Long COVID: S case, S control	TRUE	40910	2975	37935	0.0727
rs79940520	G	A	G	A	0.0953992	0.0316449	0.118202	0.142509	FALSE	FALSE	FALSE	nX1l3o	3	191838169	0.0463562	0.6826465499760549	0.494831	longcovid2022N1v4	TRUE	reported	3	191838169	0.0207	4.60866	4.26e-6	Grove2019asd	TRUE	reported	Ri6vBo	2	TRUE	5e-06	TRUE	NA	NA	TRUE	Disease liability	Autism spectrum disorder	TRUE	46351	18382	27969	0.02	Diagnosis	Long COVID: S case, S control	TRUE	40910	2975	37935	0.0727
rs910805	A	G	A	G	-0.09569625432150124	-0.0537352	0.755277	0.761337	FALSE	FALSE	FALSE	nX1l3o	20	21248116	0.0462637	-1.1614981075875903	0.245439	longcovid2022N1v4	TRUE	reported	20	21248116	0.016	-5.981015895093827	2.041e-9	Grove2019asd	TRUE	reported	Ri6vBo	2	TRUE	5e-06	TRUE	NA	NA	TRUE	Disease liability	Autism spectrum disorder	TRUE	46351	18382	27969	0.02	Diagnosis	Long COVID: S case, S control	TRUE	40910	2975	37935	0.0727
rs9366877	G	A	G	A	-0.0684994	0.0327437	0.441497	0.436789	FALSE	FALSE	FALSE	nX1l3o	6	11730878	0.0305831	1.0706468605210069	0.284328	longcovid2022N1v4	TRUE	reported	6	11730878	0.0139	-4.92802	9.053e-7	Grove2019asd	TRUE	reported	Ri6vBo	2	TRUE	5e-06	TRUE	NA	NA	TRUE	Disease liability	Autism spectrum disorder	TRUE	46351	18382	27969	0.02	Diagnosis	Long COVID: S case, S control	TRUE	40910	2975	37935	0.0727
rs9389208	T	C	T	C	0.06720059966023859	0.00351673	0.347076	0.372673	FALSE	FALSE	FALSE	nX1l3o	6	135035609	0.0302994	0.1160659947061658	0.9076	longcovid2022N1v4	TRUE	reported	6	135035609	0.0144	4.666708309738791	3.1210000000000003e-6	Grove2019asd	TRUE	reported	Ri6vBo	2	TRUE	5e-06	TRUE	NA	NA	TRUE	Disease liability	Autism spectrum disorder	TRUE	46351	18382	27969	0.02	Diagnosis	Long COVID: S case, S control	TRUE	40910	2975	37935	0.0727
rs10099100	C	G	C	G	0.0843043830520302	-0.0329402	0.328909	0.320717	FALSE	TRUE	FALSE	Nm49CU	8	10576775	0.0329332	-1.0002125514678195	0.317207	longcovid2022N2v4	TRUE	reported	8	10576775	0.0147	5.734992044355796	1.065e-8	Grove2019asd	TRUE	reported	bzlAOV	2	TRUE	5e-06	TRUE	NA	NA	TRUE	Disease liability	Autism spectrum disorder	TRUE	46351	18382	27969	0.02	Diagnosis	Long COVID: S case, B control	TRUE	997600	3018	994582	0.00302
rs10110094	G	A	G	A	-0.0906996	-0.0197005	0.844667	0.860844	FALSE	FALSE	FALSE	Nm49CU	8	131472047	0.0421148	-0.46778092262102633	0.639941	longcovid2022N2v4	TRUE	reported	8	131472047	0.0191	-4.74867	2.05e-6	Grove2019asd	TRUE	reported	bzlAOV	2	TRUE	5e-06	TRUE	NA	NA	TRUE	Disease liability	Autism spectrum disorder	TRUE	46351	18382	27969	0.02	Diagnosis	Long COVID: S case, B control	TRUE	997600	3018	994582	0.00302
rs11185408	A	G	A	G	-0.06869648684179135	0.0469981	0.482286	0.507458	FALSE	FALSE	FALSE	Nm49CU	1	104792257	0.0297665	1.5788923790166798	0.1143599999999999	longcovid2022N2v4	TRUE	reported	1	104792257	0.0138	-4.978006292883431	6.982999999999999e-7	Grove2019asd	TRUE	reported	bzlAOV	2	TRUE	5e-06	TRUE	NA	NA	TRUE	Disease liability	Autism spectrum disorder	TRUE	46351	18382	27969	0.02	Diagnosis	Long COVID: S case, B control	TRUE	997600	3018	994582	0.00302
rs111931861	G	A	G	A	0.216901	-0.100275	0.0277457	0.0281388	FALSE	FALSE	FALSE	Nm49CU	7	104744219	0.116591	-0.8600578089217864	0.389757	longcovid2022N2v4	TRUE	reported	7	104744219	0.0409	5.30319	1.118e-7	Grove2019asd	TRUE	reported	bzlAOV	2	TRUE	5e-06	TRUE	NA	NA	TRUE	Disease liability	Autism spectrum disorder	TRUE	46351	18382	27969	0.02	Diagnosis	Long COVID: S case, B control	TRUE	997600	3018	994582	0.00302
rs112635299	T	G	T	G	0.22099724965578416	6.84725e-4	0.0163517	0.0204812	FALSE	FALSE	FALSE	Nm49CU	14	94838142	0.114848	0.00596201065756478	0.995243	longcovid2022N2v4	TRUE	reported	14	94838142	0.0432	5.115677075365374	3.044e-7	Grove2019asd	TRUE	reported	bzlAOV	2	TRUE	5e-06	TRUE	NA	NA	TRUE	Disease liability	Autism spectrum disorder	TRUE	46351	18382	27969	0.02	Diagnosis	Long COVID: S case, B control	TRUE	997600	3018	994582	0.00302
rs11787216	T	C	T	C	-0.06920003580113913	-0.0410698	0.388747	0.360932	FALSE	FALSE	FALSE	Nm49CU	8	142615222	0.0321643	-1.2768752934153704	0.201646	longcovid2022N2v4	TRUE	reported	8	142615222	0.0147	-4.707485428648921	2.587e-6	Grove2019asd	TRUE	reported	bzlAOV	2	TRUE	5e-06	TRUE	NA	NA	TRUE	Disease liability	Autism spectrum disorder	TRUE	46351	18382	27969	0.02	Diagnosis	Long COVID: S case, B control	TRUE	997600	3018	994582	0.00302
rs12203328	C	G	C	G	0.06970328574963885	-0.0263128	0.298399	0.269681	FALSE	TRUE	FALSE	Nm49CU	6	23767038	0.0335331	-0.7846814043437678	0.43264	longcovid2022N2v4	TRUE	reported	6	23767038	0.0153	4.555770310433912	4.915e-6	Grove2019asd	TRUE	reported	bzlAOV	2	TRUE	5e-06	TRUE	NA	NA	TRUE	Disease liability	Autism spectrum disorder	TRUE	46351	18382	27969	0.02	Diagnosis	Long COVID: S case, B control	TRUE	997600	3018	994582	0.00302
rs138867053	A	G	A	G	0.28629861591694805	0.166637	0.0321443	0.0206953	FALSE	FALSE	FALSE	Nm49CU	19	37439641	0.115221	1.446238098957655	0.148111	longcovid2022N2v4	TRUE	reported	19	37439641	0.054	5.301826220684222	1.168e-7	Grove2019asd	TRUE	reported	bzlAOV	2	TRUE	5e-06	TRUE	NA	NA	TRUE	Disease liability	Autism spectrum disorder	TRUE	46351	18382	27969	0.02	Diagnosis	Long COVID: S case, B control	TRUE	997600	3018	994582	0.00302
rs141319505	G	A	G	A	-0.290698	0.0210453	0.0159942	0.0179012	FALSE	FALSE	FALSE	Nm49CU	10	65421442	0.144412	0.14573096418580173	0.884133	longcovid2022N2v4	TRUE	reported	10	65421442	0.061	-4.76553	1.876e-6	Grove2019asd	TRUE	reported	bzlAOV	2	TRUE	5e-06	TRUE	NA	NA	TRUE	Disease liability	Autism spectrum disorder	TRUE	46351	18382	27969	0.02	Diagnosis	Long COVID: S case, B control	TRUE	997600	3018	994582	0.00302
rs144911765	C	T	C	T	0.190096	-0.032189	0.0472655	0.0409029	FALSE	FALSE	FALSE	Nm49CU	21	37255329	0.0878871	-0.3662539781151045	0.714175	longcovid2022N2v4	TRUE	reported	21	37255329	0.0403	4.71701	2.364e-6	Grove2019asd	TRUE	reported	bzlAOV	2	TRUE	5e-06	TRUE	NA	NA	TRUE	Disease liability	Autism spectrum disorder	TRUE	46351	18382	27969	0.02	Diagnosis	Long COVID: S case, B control	TRUE	997600	3018	994582	0.00302
rs1452075	T	C	T	C	0.08070402741496266	0.0317401	0.706021	0.723018	FALSE	FALSE	FALSE	Nm49CU	3	62481063	0.0329285	0.9639096831012648	0.33509100000000003	longcovid2022N2v4	TRUE	reported	3	62481063	0.0155	5.206711446126623	2.069e-7	Grove2019asd	TRUE	reported	bzlAOV	2	TRUE	5e-06	TRUE	NA	NA	TRUE	Disease liability	Autism spectrum disorder	TRUE	46351	18382	27969	0.02	Diagnosis	Long COVID: S case, B control	TRUE	997600	3018	994582	0.00302
rs16879023	A	G	A	G	-0.09579529745486678	-0.105566	0.106011	0.132949	FALSE	FALSE	FALSE	Nm49CU	6	16753147	0.0423907	-2.4903103746812385	0.0127631	longcovid2022N2v4	TRUE	reported	6	16753147	0.0201	-4.765935196759542	1.765e-6	Grove2019asd	TRUE	reported	bzlAOV	2	TRUE	5e-06	TRUE	NA	NA	TRUE	Disease liability	Autism spectrum disorder	TRUE	46351	18382	27969	0.02	Diagnosis	Long COVID: S case, B control	TRUE	997600	3018	994582	0.00302
rs2224274	T	C	T	C	0.0709988581496884	-0.012106	0.505632	0.523022	FALSE	FALSE	FALSE	Nm49CU	20	14760747	0.0303495	-0.3988863078469167	0.689976	longcovid2022N2v4	TRUE	reported	20	14760747	0.0138	5.144844793455682	2.858e-7	Grove2019asd	TRUE	reported	bzlAOV	2	TRUE	5e-06	TRUE	NA	NA	TRUE	Disease liability	Autism spectrum disorder	TRUE	46351	18382	27969	0.02	Diagnosis	Long COVID: S case, B control	TRUE	997600	3018	994582	0.00302
rs2388334	G	A	G	A	0.0677008	0.0346386	0.464091	0.479138	FALSE	FALSE	FALSE	Nm49CU	6	98591622	0.0298743	1.1594782137154678	0.2462609999999999	longcovid2022N2v4	TRUE	reported	6	98591622	0.0138	4.90586	1.004e-6	Grove2019asd	TRUE	reported	bzlAOV	2	TRUE	5e-06	TRUE	NA	NA	TRUE	Disease liability	Autism spectrum disorder	TRUE	46351	18382	27969	0.02	Diagnosis	Long COVID: S case, B control	TRUE	997600	3018	994582	0.00302
rs2391769	G	A	G	A	0.0769026	-0.0812907	0.632401	0.668588	FALSE	FALSE	FALSE	Nm49CU	1	96978961	0.0309834	-2.623685586475338	0.00869851	longcovid2022N2v4	TRUE	reported	1	96978961	0.0145	5.30363	1.135e-7	Grove2019asd	TRUE	reported	bzlAOV	2	TRUE	5e-06	TRUE	NA	NA	TRUE	Disease liability	Autism spectrum disorder	TRUE	46351	18382	27969	0.02	Diagnosis	Long COVID: S case, B control	TRUE	997600	3018	994582	0.00302
rs28729902	G	A	G	A	0.0839035	-0.0753605	0.173897	0.194642	FALSE	FALSE	FALSE	Nm49CU	9	76179384	0.0394252	-1.9114804744173777	0.055943	longcovid2022N2v4	TRUE	reported	9	76179384	0.0178	4.71368	2.345e-6	Grove2019asd	TRUE	reported	bzlAOV	2	TRUE	5e-06	TRUE	NA	NA	TRUE	Disease liability	Autism spectrum disorder	TRUE	46351	18382	27969	0.02	Diagnosis	Long COVID: S case, B control	TRUE	997600	3018	994582	0.00302
rs292441	A	G	A	G	-0.07249542685018635	-0.0338638	0.654393	0.696287	FALSE	FALSE	FALSE	Nm49CU	18	55872558	0.0392051	-0.8637600720314449	0.3877199999999999	longcovid2022N2v4	TRUE	reported	18	55872558	0.0149	-4.865464889274252	1.124e-6	Grove2019asd	TRUE	reported	bzlAOV	2	TRUE	5e-06	TRUE	NA	NA	TRUE	Disease liability	Autism spectrum disorder	TRUE	46351	18382	27969	0.02	Diagnosis	Long COVID: S case, B control	TRUE	997600	3018	994582	0.00302
rs325485	G	A	G	A	-0.0728043	-0.0179185	0.628364	0.624517	FALSE	FALSE	FALSE	Nm49CU	5	103995368	0.0309314	-0.5792980595769994	0.562388	longcovid2022N2v4	TRUE	reported	5	103995368	0.0143	-5.09121	3.254e-7	Grove2019asd	TRUE	reported	bzlAOV	2	TRUE	5e-06	TRUE	NA	NA	TRUE	Disease liability	Autism spectrum disorder	TRUE	46351	18382	27969	0.02	Diagnosis	Long COVID: S case, B control	TRUE	997600	3018	994582	0.00302
rs35404050	T	C	T	C	0.0843043830520302	0.015147	0.186367	0.198261	FALSE	FALSE	FALSE	Nm49CU	12	73196902	0.0367835	0.41178789402857263	0.680494	longcovid2022N2v4	TRUE	reported	12	73196902	0.0176	4.7900217643198975	1.606e-6	Grove2019asd	TRUE	reported	bzlAOV	2	TRUE	5e-06	TRUE	NA	NA	TRUE	Disease liability	Autism spectrum disorder	TRUE	46351	18382	27969	0.02	Diagnosis	Long COVID: S case, B control	TRUE	997600	3018	994582	0.00302
rs45595836	T	C	T	C	0.1389964320555811	0.0986581	0.0818809	0.0636798	FALSE	FALSE	FALSE	Nm49CU	10	16691399	0.0831032	1.187175704425341	0.2351579999999999	longcovid2022N2v4	TRUE	reported	10	16691399	0.0272	5.110162943219893	3.1309999999999996e-7	Grove2019asd	TRUE	reported	bzlAOV	2	TRUE	5e-06	TRUE	NA	NA	TRUE	Disease liability	Autism spectrum disorder	TRUE	46351	18382	27969	0.02	Diagnosis	Long COVID: S case, B control	TRUE	997600	3018	994582	0.00302
rs4750990	C	T	C	T	0.0680968	0.0263902	0.407952	0.422979	FALSE	FALSE	FALSE	Nm49CU	10	130488026	0.038301	0.6890211743818698	0.49081	longcovid2022N2v4	TRUE	reported	10	130488026	0.0141	4.82956	1.371e-6	Grove2019asd	TRUE	reported	bzlAOV	2	TRUE	5e-06	TRUE	NA	NA	TRUE	Disease liability	Autism spectrum disorder	TRUE	46351	18382	27969	0.02	Diagnosis	Long COVID: S case, B control	TRUE	997600	3018	994582	0.00302
rs4916723	C	A	C	A	0.067305	0.0518641	0.441369	0.440843	FALSE	FALSE	FALSE	Nm49CU	5	87854395	0.0303648	1.708033644219623	0.0876295999999999	longcovid2022N2v4	TRUE	reported	5	87854395	0.0141	4.77341	1.924e-6	Grove2019asd	TRUE	reported	bzlAOV	2	TRUE	5e-06	TRUE	NA	NA	TRUE	Disease liability	Autism spectrum disorder	TRUE	46351	18382	27969	0.02	Diagnosis	Long COVID: S case, B control	TRUE	997600	3018	994582	0.00302
rs644552	A	G	A	G	0.1594025787169002	-0.0386775	0.0546279	0.0443137	FALSE	FALSE	FALSE	Nm49CU	11	102735140	0.0699008	-0.5533198475553928	0.580044	longcovid2022N2v4	TRUE	reported	11	102735140	0.0346	4.6070109455751505	4.211e-6	Grove2019asd	TRUE	reported	bzlAOV	2	TRUE	5e-06	TRUE	NA	NA	TRUE	Disease liability	Autism spectrum disorder	TRUE	46351	18382	27969	0.02	Diagnosis	Long COVID: S case, B control	TRUE	997600	3018	994582	0.00302
rs6692705	G	A	G	A	-0.0656005	0.0383445	0.659323	0.609925	FALSE	FALSE	FALSE	Nm49CU	1	193502609	0.0395107	0.970483944855444	0.331806	longcovid2022N2v4	TRUE	reported	1	193502609	0.0141	-4.65251	3.263e-6	Grove2019asd	TRUE	reported	bzlAOV	2	TRUE	5e-06	TRUE	NA	NA	TRUE	Disease liability	Autism spectrum disorder	TRUE	46351	18382	27969	0.02	Diagnosis	Long COVID: S case, B control	TRUE	997600	3018	994582	0.00302
rs6701243	C	A	C	A	-0.0735014	-0.0266659	0.392922	0.363433	FALSE	FALSE	FALSE	Nm49CU	1	99092784	0.0311055	-0.8572728295639034	0.391294	longcovid2022N2v4	TRUE	reported	1	99092784	0.0144	-5.10426	3.0739999999999996e-7	Grove2019asd	TRUE	reported	bzlAOV	2	TRUE	5e-06	TRUE	NA	NA	TRUE	Disease liability	Autism spectrum disorder	TRUE	46351	18382	27969	0.02	Diagnosis	Long COVID: S case, B control	TRUE	997600	3018	994582	0.00302
rs740883	T	A	T	A	0.113695	-0.0601365	0.0896552	0.0782154	FALSE	TRUE	FALSE	Nm49CU	6	29575405	0.0522222	-1.151550490021485	0.2495059999999999	longcovid2022N2v4	TRUE	reported	6	29575405	0.0238	4.77711	1.694e-6	Grove2019asd	TRUE	reported	bzlAOV	2	TRUE	5e-06	TRUE	NA	NA	TRUE	Disease liability	Autism spectrum disorder	TRUE	46351	18382	27969	0.02	Diagnosis	Long COVID: S case, B control	TRUE	997600	3018	994582	0.00302
rs76397219	G	A	G	A	0.140297	-0.04535	0.0834846	0.0651431	FALSE	FALSE	FALSE	Nm49CU	8	60390318	0.0642749	-0.7055631358430741	0.48046	longcovid2022N2v4	TRUE	reported	8	60390318	0.0303	4.63027	3.566e-6	Grove2019asd	TRUE	reported	bzlAOV	2	TRUE	5e-06	TRUE	NA	NA	TRUE	Disease liability	Autism spectrum disorder	TRUE	46351	18382	27969	0.02	Diagnosis	Long COVID: S case, B control	TRUE	997600	3018	994582	0.00302
rs77691144	C	T	C	T	0.207406	-0.0370176	0.0242578	0.0227656	FALSE	FALSE	FALSE	Nm49CU	13	66970212	0.116751	-0.31706452193128964	0.751194	longcovid2022N2v4	TRUE	reported	13	66970212	0.0435	4.76794	1.91e-6	Grove2019asd	TRUE	reported	bzlAOV	2	TRUE	5e-06	TRUE	NA	NA	TRUE	Disease liability	Autism spectrum disorder	TRUE	46351	18382	27969	0.02	Diagnosis	Long COVID: S case, B control	TRUE	997600	3018	994582	0.00302
rs7783557	C	T	C	T	-0.0670042	-0.00976826	0.331879	0.349146	FALSE	FALSE	FALSE	Nm49CU	7	71646872	0.0322304	-0.3030759779586974	0.761832	longcovid2022N2v4	TRUE	reported	7	71646872	0.0146	-4.58933	4.363e-6	Grove2019asd	TRUE	reported	bzlAOV	2	TRUE	5e-06	TRUE	NA	NA	TRUE	Disease liability	Autism spectrum disorder	TRUE	46351	18382	27969	0.02	Diagnosis	Long COVID: S case, B control	TRUE	997600	3018	994582	0.00302
rs78058104	A	G	A	G	0.18789764812697377	-0.0812153	0.0265179	0.029834	FALSE	FALSE	FALSE	Nm49CU	15	93953737	0.0935018	-0.8685961125882069	0.3850679999999999	longcovid2022N2v4	TRUE	reported	15	93953737	0.0397	4.73293823997415	2.221e-6	Grove2019asd	TRUE	reported	bzlAOV	2	TRUE	5e-06	TRUE	NA	NA	TRUE	Disease liability	Autism spectrum disorder	TRUE	46351	18382	27969	0.02	Diagnosis	Long COVID: S case, B control	TRUE	997600	3018	994582	0.00302
rs78653484	T	C	T	C	-0.17629574849831425	-0.0273654	0.0359477	0.0471098	FALSE	FALSE	FALSE	Nm49CU	1	147183927	0.0719748	-0.3802080728254889	0.70379100000000006	longcovid2022N2v4	TRUE	reported	1	147183927	0.0385	-4.579110350605564	4.675e-6	Grove2019asd	TRUE	reported	bzlAOV	2	TRUE	5e-06	TRUE	NA	NA	TRUE	Disease liability	Autism spectrum disorder	TRUE	46351	18382	27969	0.02	Diagnosis	Long COVID: S case, B control	TRUE	997600	3018	994582	0.00302
rs78827416	A	G	A	G	0.13050180806415812	0.0571176	0.0778302	0.0916266	FALSE	FALSE	FALSE	Nm49CU	10	72749037	0.0541543	1.0547195698217868	0.291554	longcovid2022N2v4	TRUE	reported	10	72749037	0.0266	4.906083009930756	9.000000000000001e-7	Grove2019asd	TRUE	reported	bzlAOV	2	TRUE	5e-06	TRUE	NA	NA	TRUE	Disease liability	Autism spectrum disorder	TRUE	46351	18382	27969	0.02	Diagnosis	Long COVID: S case, B control	TRUE	997600	3018	994582	0.00302
rs79940520	G	A	G	A	0.0953992	0.0170982	0.118202	0.136845	FALSE	FALSE	FALSE	Nm49CU	3	191838169	0.0446112	0.3832714654615882	0.701519	longcovid2022N2v4	TRUE	reported	3	191838169	0.0207	4.60866	4.26e-6	Grove2019asd	TRUE	reported	bzlAOV	2	TRUE	5e-06	TRUE	NA	NA	TRUE	Disease liability	Autism spectrum disorder	TRUE	46351	18382	27969	0.02	Diagnosis	Long COVID: S case, B control	TRUE	997600	3018	994582	0.00302
rs910805	A	G	A	G	-0.09569625432150124	-0.033866	0.755277	0.757657	FALSE	FALSE	FALSE	Nm49CU	20	21248116	0.0438331	-0.7726124777850528	0.439753	longcovid2022N2v4	TRUE	reported	20	21248116	0.016	-5.981015895093827	2.041e-9	Grove2019asd	TRUE	reported	bzlAOV	2	TRUE	5e-06	TRUE	NA	NA	TRUE	Disease liability	Autism spectrum disorder	TRUE	46351	18382	27969	0.02	Diagnosis	Long COVID: S case, B control	TRUE	997600	3018	994582	0.00302
rs9366877	G	A	G	A	-0.0684994	0.0333089	0.441497	0.414313	FALSE	FALSE	FALSE	Nm49CU	6	11730878	0.02982	1.116998658618377	0.2639939999999999	longcovid2022N2v4	TRUE	reported	6	11730878	0.0139	-4.92802	9.053e-7	Grove2019asd	TRUE	reported	bzlAOV	2	TRUE	5e-06	TRUE	NA	NA	TRUE	Disease liability	Autism spectrum disorder	TRUE	46351	18382	27969	0.02	Diagnosis	Long COVID: S case, B control	TRUE	997600	3018	994582	0.00302
rs9389208	T	C	T	C	0.06720059966023859	0.0203519	0.347076	0.389694	FALSE	FALSE	FALSE	Nm49CU	6	135035609	0.0307845	0.6611086748201205	0.508544	longcovid2022N2v4	TRUE	reported	6	135035609	0.0144	4.666708309738791	3.1210000000000003e-6	Grove2019asd	TRUE	reported	bzlAOV	2	TRUE	5e-06	TRUE	NA	NA	TRUE	Disease liability	Autism spectrum disorder	TRUE	46351	18382	27969	0.02	Diagnosis	Long COVID: S case, B control	TRUE	997600	3018	994582	0.00302
rs10099100	C	G	C	G	0.0843043830520302	0.0117018	0.328909	0.324446	FALSE	TRUE	FALSE	YxWQiM	8	10576775	0.0250407	0.4673112173381735	0.640278	longcovid2022W1v4	TRUE	reported	8	10576775	0.0147	5.734992044355796	1.065e-8	Grove2019asd	TRUE	reported	0eEvjw	2	TRUE	5e-06	TRUE	NA	NA	TRUE	Disease liability	Autism spectrum disorder	TRUE	46351	18382	27969	0.02	Diagnosis	Long COVID: B case, S control	TRUE	52615	6407	46208	0.121
rs10110094	G	A	G	A	-0.0906996	0.0112364	0.844667	0.854295	FALSE	FALSE	FALSE	YxWQiM	8	131472047	0.0312676	0.35936240709232564	0.719324	longcovid2022W1v4	TRUE	reported	8	131472047	0.0191	-4.74867	2.05e-6	Grove2019asd	TRUE	reported	0eEvjw	2	TRUE	5e-06	TRUE	NA	NA	TRUE	Disease liability	Autism spectrum disorder	TRUE	46351	18382	27969	0.02	Diagnosis	Long COVID: B case, S control	TRUE	52615	6407	46208	0.121
rs11185408	A	G	A	G	-0.06869648684179135	0.00195547	0.482286	0.50028	FALSE	FALSE	FALSE	YxWQiM	1	104792257	0.022675	0.08623902976846747	0.931277	longcovid2022W1v4	TRUE	reported	1	104792257	0.0138	-4.978006292883431	6.982999999999999e-7	Grove2019asd	TRUE	reported	0eEvjw	2	TRUE	5e-06	TRUE	NA	NA	TRUE	Disease liability	Autism spectrum disorder	TRUE	46351	18382	27969	0.02	Diagnosis	Long COVID: B case, S control	TRUE	52615	6407	46208	0.121
rs111931861	G	A	G	A	0.216901	0.0820579	0.0277457	0.0304842	FALSE	FALSE	FALSE	YxWQiM	7	104744219	0.0832836	0.9852828167850574	0.3244850000000001	longcovid2022W1v4	TRUE	reported	7	104744219	0.0409	5.30319	1.118e-7	Grove2019asd	TRUE	reported	0eEvjw	2	TRUE	5e-06	TRUE	NA	NA	TRUE	Disease liability	Autism spectrum disorder	TRUE	46351	18382	27969	0.02	Diagnosis	Long COVID: B case, S control	TRUE	52615	6407	46208	0.121
rs112635299	T	G	T	G	0.22099724965578416	0.070159	0.0163517	0.0198172	FALSE	FALSE	FALSE	YxWQiM	14	94838142	0.0981876	0.7145403289213709	0.474893	longcovid2022W1v4	TRUE	reported	14	94838142	0.0432	5.115677075365374	3.044e-7	Grove2019asd	TRUE	reported	0eEvjw	2	TRUE	5e-06	TRUE	NA	NA	TRUE	Disease liability	Autism spectrum disorder	TRUE	46351	18382	27969	0.02	Diagnosis	Long COVID: B case, S control	TRUE	52615	6407	46208	0.121
rs11787216	T	C	T	C	-0.06920003580113913	5.55453e-4	0.388747	0.361734	FALSE	FALSE	FALSE	YxWQiM	8	142615222	0.0234738	0.02366267924238939	0.981122	longcovid2022W1v4	TRUE	reported	8	142615222	0.0147	-4.707485428648921	2.587e-6	Grove2019asd	TRUE	reported	0eEvjw	2	TRUE	5e-06	TRUE	NA	NA	TRUE	Disease liability	Autism spectrum disorder	TRUE	46351	18382	27969	0.02	Diagnosis	Long COVID: B case, S control	TRUE	52615	6407	46208	0.121
rs12203328	C	G	C	G	0.06970328574963885	-0.0343046	0.298399	0.275711	FALSE	TRUE	FALSE	YxWQiM	6	23767038	0.0250493	-1.3694833787770515	0.170848	longcovid2022W1v4	TRUE	reported	6	23767038	0.0153	4.555770310433912	4.915e-6	Grove2019asd	TRUE	reported	0eEvjw	2	TRUE	5e-06	TRUE	NA	NA	TRUE	Disease liability	Autism spectrum disorder	TRUE	46351	18382	27969	0.02	Diagnosis	Long COVID: B case, S control	TRUE	52615	6407	46208	0.121
rs138867053	A	G	A	G	0.28629861591694805	0.109066	0.0321443	0.0218046	FALSE	FALSE	FALSE	YxWQiM	19	37439641	0.0846657	1.288195810109643	0.197676	longcovid2022W1v4	TRUE	reported	19	37439641	0.054	5.301826220684222	1.168e-7	Grove2019asd	TRUE	reported	0eEvjw	2	TRUE	5e-06	TRUE	NA	NA	TRUE	Disease liability	Autism spectrum disorder	TRUE	46351	18382	27969	0.02	Diagnosis	Long COVID: B case, S control	TRUE	52615	6407	46208	0.121
rs141319505	G	A	G	A	-0.290698	-0.00202937	0.0159942	0.0200939	FALSE	FALSE	FALSE	YxWQiM	10	65421442	0.0965569	-0.02101734832000613	0.983232	longcovid2022W1v4	TRUE	reported	10	65421442	0.061	-4.76553	1.876e-6	Grove2019asd	TRUE	reported	0eEvjw	2	TRUE	5e-06	TRUE	NA	NA	TRUE	Disease liability	Autism spectrum disorder	TRUE	46351	18382	27969	0.02	Diagnosis	Long COVID: B case, S control	TRUE	52615	6407	46208	0.121
rs144911765	C	T	C	T	0.190096	-0.0614977	0.0472655	0.0347659	FALSE	FALSE	FALSE	YxWQiM	21	37255329	0.0640937	-0.9594967992173956	0.337309	longcovid2022W1v4	TRUE	reported	21	37255329	0.0403	4.71701	2.364e-6	Grove2019asd	TRUE	reported	0eEvjw	2	TRUE	5e-06	TRUE	NA	NA	TRUE	Disease liability	Autism spectrum disorder	TRUE	46351	18382	27969	0.02	Diagnosis	Long COVID: B case, S control	TRUE	52615	6407	46208	0.121
rs1452075	T	C	T	C	0.08070402741496266	0.0349192	0.706021	0.727858	FALSE	FALSE	FALSE	YxWQiM	3	62481063	0.0247494	1.4109109715791088	0.1582709999999999	longcovid2022W1v4	TRUE	reported	3	62481063	0.0155	5.206711446126623	2.069e-7	Grove2019asd	TRUE	reported	0eEvjw	2	TRUE	5e-06	TRUE	NA	NA	TRUE	Disease liability	Autism spectrum disorder	TRUE	46351	18382	27969	0.02	Diagnosis	Long COVID: B case, S control	TRUE	52615	6407	46208	0.121
rs16879023	A	G	A	G	-0.09579529745486678	-0.0352902	0.106011	0.140032	FALSE	FALSE	FALSE	YxWQiM	6	16753147	0.0327998	-1.075927292239587	0.281959	longcovid2022W1v4	TRUE	reported	6	16753147	0.0201	-4.765935196759542	1.765e-6	Grove2019asd	TRUE	reported	0eEvjw	2	TRUE	5e-06	TRUE	NA	NA	TRUE	Disease liability	Autism spectrum disorder	TRUE	46351	18382	27969	0.02	Diagnosis	Long COVID: B case, S control	TRUE	52615	6407	46208	0.121
rs2224274	T	C	T	C	0.0709988581496884	-0.00349852	0.505632	0.498962	FALSE	FALSE	FALSE	YxWQiM	20	14760747	0.0226373	-0.1545466994738772	0.877179	longcovid2022W1v4	TRUE	reported	20	14760747	0.0138	5.144844793455682	2.858e-7	Grove2019asd	TRUE	reported	0eEvjw	2	TRUE	5e-06	TRUE	NA	NA	TRUE	Disease liability	Autism spectrum disorder	TRUE	46351	18382	27969	0.02	Diagnosis	Long COVID: B case, S control	TRUE	52615	6407	46208	0.121
rs2388334	G	A	G	A	0.0677008	0.0111032	0.464091	0.470298	FALSE	FALSE	FALSE	YxWQiM	6	98591622	0.0221045	0.5023049605283992	0.6154520000000001	longcovid2022W1v4	TRUE	reported	6	98591622	0.0138	4.90586	1.004e-6	Grove2019asd	TRUE	reported	0eEvjw	2	TRUE	5e-06	TRUE	NA	NA	TRUE	Disease liability	Autism spectrum disorder	TRUE	46351	18382	27969	0.02	Diagnosis	Long COVID: B case, S control	TRUE	52615	6407	46208	0.121
rs2391769	G	A	G	A	0.0769026	-0.0365676	0.632401	0.649783	FALSE	FALSE	FALSE	YxWQiM	1	96978961	0.0231199	-1.5816504396645314	0.113729	longcovid2022W1v4	TRUE	reported	1	96978961	0.0145	5.30363	1.135e-7	Grove2019asd	TRUE	reported	0eEvjw	2	TRUE	5e-06	TRUE	NA	NA	TRUE	Disease liability	Autism spectrum disorder	TRUE	46351	18382	27969	0.02	Diagnosis	Long COVID: B case, S control	TRUE	52615	6407	46208	0.121
rs28729902	G	A	G	A	0.0839035	-0.045761	0.173897	0.18204	FALSE	FALSE	FALSE	YxWQiM	9	76179384	0.0292747	-1.5631586318561763	0.118015	longcovid2022W1v4	TRUE	reported	9	76179384	0.0178	4.71368	2.345e-6	Grove2019asd	TRUE	reported	0eEvjw	2	TRUE	5e-06	TRUE	NA	NA	TRUE	Disease liability	Autism spectrum disorder	TRUE	46351	18382	27969	0.02	Diagnosis	Long COVID: B case, S control	TRUE	52615	6407	46208	0.121
rs292441	A	G	A	G	-0.07249542685018635	-0.0647031	0.654393	0.665918	FALSE	FALSE	FALSE	YxWQiM	18	55872558	0.0274072	-2.3608066493476167	0.0182353	longcovid2022W1v4	TRUE	reported	18	55872558	0.0149	-4.865464889274252	1.124e-6	Grove2019asd	TRUE	reported	0eEvjw	2	TRUE	5e-06	TRUE	NA	NA	TRUE	Disease liability	Autism spectrum disorder	TRUE	46351	18382	27969	0.02	Diagnosis	Long COVID: B case, S control	TRUE	52615	6407	46208	0.121
rs325485	G	A	G	A	-0.0728043	-0.0125655	0.628364	0.615228	FALSE	FALSE	FALSE	YxWQiM	5	103995368	0.0229622	-0.5472254400710733	0.584224	longcovid2022W1v4	TRUE	reported	5	103995368	0.0143	-5.09121	3.254e-7	Grove2019asd	TRUE	reported	0eEvjw	2	TRUE	5e-06	TRUE	NA	NA	TRUE	Disease liability	Autism spectrum disorder	TRUE	46351	18382	27969	0.02	Diagnosis	Long COVID: B case, S control	TRUE	52615	6407	46208	0.121
rs35404050	T	C	T	C	0.0843043830520302	0.0310977	0.186367	0.201585	FALSE	FALSE	FALSE	YxWQiM	12	73196902	0.0275027	1.1307144389459942	0.258176	longcovid2022W1v4	TRUE	reported	12	73196902	0.0176	4.7900217643198975	1.606e-6	Grove2019asd	TRUE	reported	0eEvjw	2	TRUE	5e-06	TRUE	NA	NA	TRUE	Disease liability	Autism spectrum disorder	TRUE	46351	18382	27969	0.02	Diagnosis	Long COVID: B case, S control	TRUE	52615	6407	46208	0.121
rs45595836	T	C	T	C	0.1389964320555811	0.0457732	0.0818809	0.0664602	FALSE	FALSE	FALSE	YxWQiM	10	16691399	0.0552517	0.8284487174150298	0.407416	longcovid2022W1v4	TRUE	reported	10	16691399	0.0272	5.110162943219893	3.1309999999999996e-7	Grove2019asd	TRUE	reported	0eEvjw	2	TRUE	5e-06	TRUE	NA	NA	TRUE	Disease liability	Autism spectrum disorder	TRUE	46351	18382	27969	0.02	Diagnosis	Long COVID: B case, S control	TRUE	52615	6407	46208	0.121
rs4750990	C	T	C	T	0.0680968	-0.0123134	0.407952	0.392322	FALSE	FALSE	FALSE	YxWQiM	10	130488026	0.0246373	-0.4997869084680545	0.617225	longcovid2022W1v4	TRUE	reported	10	130488026	0.0141	4.82956	1.371e-6	Grove2019asd	TRUE	reported	0eEvjw	2	TRUE	5e-06	TRUE	NA	NA	TRUE	Disease liability	Autism spectrum disorder	TRUE	46351	18382	27969	0.02	Diagnosis	Long COVID: B case, S control	TRUE	52615	6407	46208	0.121
rs4916723	C	A	C	A	0.067305	0.0336385	0.441369	0.425121	FALSE	FALSE	FALSE	YxWQiM	5	87854395	0.0232171	1.448867429610072	0.147373	longcovid2022W1v4	TRUE	reported	5	87854395	0.0141	4.77341	1.924e-6	Grove2019asd	TRUE	reported	0eEvjw	2	TRUE	5e-06	TRUE	NA	NA	TRUE	Disease liability	Autism spectrum disorder	TRUE	46351	18382	27969	0.02	Diagnosis	Long COVID: B case, S control	TRUE	52615	6407	46208	0.121
rs644552	A	G	A	G	0.1594025787169002	-0.0714681	0.0546279	0.0482097	FALSE	FALSE	FALSE	YxWQiM	11	102735140	0.0496071	-1.440682886119124	0.149674	longcovid2022W1v4	TRUE	reported	11	102735140	0.0346	4.6070109455751505	4.211e-6	Grove2019asd	TRUE	reported	0eEvjw	2	TRUE	5e-06	TRUE	NA	NA	TRUE	Disease liability	Autism spectrum disorder	TRUE	46351	18382	27969	0.02	Diagnosis	Long COVID: B case, S control	TRUE	52615	6407	46208	0.121
rs6692705	G	A	G	A	-0.0656005	0.00217203	0.659323	0.606778	FALSE	FALSE	FALSE	YxWQiM	1	193502609	0.0260865	0.08326260709562418	0.933643	longcovid2022W1v4	TRUE	reported	1	193502609	0.0141	-4.65251	3.263e-6	Grove2019asd	TRUE	reported	0eEvjw	2	TRUE	5e-06	TRUE	NA	NA	TRUE	Disease liability	Autism spectrum disorder	TRUE	46351	18382	27969	0.02	Diagnosis	Long COVID: B case, S control	TRUE	52615	6407	46208	0.121
rs6701243	C	A	C	A	-0.0735014	-0.00362872	0.392922	0.375077	FALSE	FALSE	FALSE	YxWQiM	1	99092784	0.0236025	-0.15374303569537126	0.877812	longcovid2022W1v4	TRUE	reported	1	99092784	0.0144	-5.10426	3.0739999999999996e-7	Grove2019asd	TRUE	reported	0eEvjw	2	TRUE	5e-06	TRUE	NA	NA	TRUE	Disease liability	Autism spectrum disorder	TRUE	46351	18382	27969	0.02	Diagnosis	Long COVID: B case, S control	TRUE	52615	6407	46208	0.121
rs740883	T	A	T	A	0.113695	-0.0214454	0.0896552	0.0903717	FALSE	TRUE	FALSE	YxWQiM	6	29575405	0.0388881	-0.5514643297049739	0.581315	longcovid2022W1v4	TRUE	reported	6	29575405	0.0238	4.77711	1.694e-6	Grove2019asd	TRUE	reported	0eEvjw	2	TRUE	5e-06	TRUE	NA	NA	TRUE	Disease liability	Autism spectrum disorder	TRUE	46351	18382	27969	0.02	Diagnosis	Long COVID: B case, S control	TRUE	52615	6407	46208	0.121
rs76397219	G	A	G	A	0.140297	-0.0301575	0.0834846	0.0691313	FALSE	FALSE	FALSE	YxWQiM	8	60390318	0.0455233	-0.6624629585289291	0.507674	longcovid2022W1v4	TRUE	reported	8	60390318	0.0303	4.63027	3.566e-6	Grove2019asd	TRUE	reported	0eEvjw	2	TRUE	5e-06	TRUE	NA	NA	TRUE	Disease liability	Autism spectrum disorder	TRUE	46351	18382	27969	0.02	Diagnosis	Long COVID: B case, S control	TRUE	52615	6407	46208	0.121
rs77691144	C	T	C	T	0.207406	0.00982218	0.0242578	0.0275825	FALSE	FALSE	FALSE	YxWQiM	13	66970212	0.0778065	0.126238553334233	0.899543	longcovid2022W1v4	TRUE	reported	13	66970212	0.0435	4.76794	1.91e-6	Grove2019asd	TRUE	reported	0eEvjw	2	TRUE	5e-06	TRUE	NA	NA	TRUE	Disease liability	Autism spectrum disorder	TRUE	46351	18382	27969	0.02	Diagnosis	Long COVID: B case, S control	TRUE	52615	6407	46208	0.121
rs7783557	C	T	C	T	-0.0670042	0.00287242	0.331879	0.347567	FALSE	FALSE	FALSE	YxWQiM	7	71646872	0.023972	0.11982396128816954	0.904623	longcovid2022W1v4	TRUE	reported	7	71646872	0.0146	-4.58933	4.363e-6	Grove2019asd	TRUE	reported	0eEvjw	2	TRUE	5e-06	TRUE	NA	NA	TRUE	Disease liability	Autism spectrum disorder	TRUE	46351	18382	27969	0.02	Diagnosis	Long COVID: B case, S control	TRUE	52615	6407	46208	0.121
rs78058104	A	G	A	G	0.18789764812697377	-0.0112215	0.0265179	0.0281338	FALSE	FALSE	FALSE	YxWQiM	15	93953737	0.073735	-0.15218688546823084	0.879039	longcovid2022W1v4	TRUE	reported	15	93953737	0.0397	4.73293823997415	2.221e-6	Grove2019asd	TRUE	reported	0eEvjw	2	TRUE	5e-06	TRUE	NA	NA	TRUE	Disease liability	Autism spectrum disorder	TRUE	46351	18382	27969	0.02	Diagnosis	Long COVID: B case, S control	TRUE	52615	6407	46208	0.121
rs78653484	T	C	T	C	-0.17629574849831425	0.0319763	0.0359477	0.0422261	FALSE	FALSE	FALSE	YxWQiM	1	147183927	0.0572961	0.5580885959079239	0.576785	longcovid2022W1v4	TRUE	reported	1	147183927	0.0385	-4.579110350605564	4.675e-6	Grove2019asd	TRUE	reported	0eEvjw	2	TRUE	5e-06	TRUE	NA	NA	TRUE	Disease liability	Autism spectrum disorder	TRUE	46351	18382	27969	0.02	Diagnosis	Long COVID: B case, S control	TRUE	52615	6407	46208	0.121
rs78827416	A	G	A	G	0.13050180806415812	0.0741774	0.0778302	0.085316	FALSE	FALSE	FALSE	YxWQiM	10	72749037	0.0412209	1.7995094721367075	0.0719379	longcovid2022W1v4	TRUE	reported	10	72749037	0.0266	4.906083009930756	9.000000000000001e-7	Grove2019asd	TRUE	reported	0eEvjw	2	TRUE	5e-06	TRUE	NA	NA	TRUE	Disease liability	Autism spectrum disorder	TRUE	46351	18382	27969	0.02	Diagnosis	Long COVID: B case, S control	TRUE	52615	6407	46208	0.121
rs79940520	G	A	G	A	0.0953992	0.00512485	0.118202	0.139044	FALSE	FALSE	FALSE	YxWQiM	3	191838169	0.0346069	0.14808752011882023	0.882274	longcovid2022W1v4	TRUE	reported	3	191838169	0.0207	4.60866	4.26e-6	Grove2019asd	TRUE	reported	0eEvjw	2	TRUE	5e-06	TRUE	NA	NA	TRUE	Disease liability	Autism spectrum disorder	TRUE	46351	18382	27969	0.02	Diagnosis	Long COVID: B case, S control	TRUE	52615	6407	46208	0.121
rs910805	A	G	A	G	-0.09569625432150124	-0.0281718	0.755277	0.759201	FALSE	FALSE	FALSE	YxWQiM	20	21248116	0.0290885	-0.9684858277326092	0.332802	longcovid2022W1v4	TRUE	reported	20	21248116	0.016	-5.981015895093827	2.041e-9	Grove2019asd	TRUE	reported	0eEvjw	2	TRUE	5e-06	TRUE	NA	NA	TRUE	Disease liability	Autism spectrum disorder	TRUE	46351	18382	27969	0.02	Diagnosis	Long COVID: B case, S control	TRUE	52615	6407	46208	0.121
rs9366877	G	A	G	A	-0.0684994	0.0298261	0.441497	0.436271	FALSE	FALSE	FALSE	YxWQiM	6	11730878	0.0222368	1.3412946107353576	0.179824	longcovid2022W1v4	TRUE	reported	6	11730878	0.0139	-4.92802	9.053e-7	Grove2019asd	TRUE	reported	0eEvjw	2	TRUE	5e-06	TRUE	NA	NA	TRUE	Disease liability	Autism spectrum disorder	TRUE	46351	18382	27969	0.02	Diagnosis	Long COVID: B case, S control	TRUE	52615	6407	46208	0.121
rs9389208	T	C	T	C	0.06720059966023859	-0.0227976	0.347076	0.365957	FALSE	FALSE	FALSE	YxWQiM	6	135035609	0.0225849	-1.0094177968465656	0.3127750000000001	longcovid2022W1v4	TRUE	reported	6	135035609	0.0144	4.666708309738791	3.1210000000000003e-6	Grove2019asd	TRUE	reported	0eEvjw	2	TRUE	5e-06	TRUE	NA	NA	TRUE	Disease liability	Autism spectrum disorder	TRUE	46351	18382	27969	0.02	Diagnosis	Long COVID: B case, S control	TRUE	52615	6407	46208	0.121
rs10099100	C	G	C	G	0.0843043830520302	0.00484901	0.328909	0.322638	FALSE	TRUE	FALSE	FBeKxD	8	10576775	0.0228144	0.2125416403674872	0.831684	longcovid2022W2v4	TRUE	reported	8	10576775	0.0147	5.734992044355796	1.065e-8	Grove2019asd	TRUE	reported	Y5zKMe	2	TRUE	5e-06	TRUE	NA	NA	TRUE	Disease liability	Autism spectrum disorder	TRUE	46351	18382	27969	0.02	Diagnosis	Long COVID: B case, B control	TRUE	1100445	6450	1093995	0.00586
rs10110094	G	A	G	A	-0.0906996	-0.00551743	0.844667	0.859541	FALSE	FALSE	FALSE	FBeKxD	8	131472047	0.0280266	-0.19686405058051995	0.843934	longcovid2022W2v4	TRUE	reported	8	131472047	0.0191	-4.74867	2.05e-6	Grove2019asd	TRUE	reported	Y5zKMe	2	TRUE	5e-06	TRUE	NA	NA	TRUE	Disease liability	Autism spectrum disorder	TRUE	46351	18382	27969	0.02	Diagnosis	Long COVID: B case, B control	TRUE	1100445	6450	1093995	0.00586
rs11185408	A	G	A	G	-0.06869648684179135	0.00453114	0.482286	0.504102	FALSE	FALSE	FALSE	FBeKxD	1	104792257	0.0198955	0.22774697795984017	0.819843	longcovid2022W2v4	TRUE	reported	1	104792257	0.0138	-4.978006292883431	6.982999999999999e-7	Grove2019asd	TRUE	reported	Y5zKMe	2	TRUE	5e-06	TRUE	NA	NA	TRUE	Disease liability	Autism spectrum disorder	TRUE	46351	18382	27969	0.02	Diagnosis	Long COVID: B case, B control	TRUE	1100445	6450	1093995	0.00586
rs111931861	G	A	G	A	0.216901	0.0635817	0.0277457	0.0281396	FALSE	FALSE	FALSE	FBeKxD	7	104744219	0.0696534	0.9128298116100578	0.361332	longcovid2022W2v4	TRUE	reported	7	104744219	0.0409	5.30319	1.118e-7	Grove2019asd	TRUE	reported	Y5zKMe	2	TRUE	5e-06	TRUE	NA	NA	TRUE	Disease liability	Autism spectrum disorder	TRUE	46351	18382	27969	0.02	Diagnosis	Long COVID: B case, B control	TRUE	1100445	6450	1093995	0.00586
rs112635299	T	G	T	G	0.22099724965578416	-0.0328318	0.0163517	0.0203624	FALSE	FALSE	FALSE	FBeKxD	14	94838142	0.0928144	-0.35373605819786585	0.723537	longcovid2022W2v4	TRUE	reported	14	94838142	0.0432	5.115677075365374	3.044e-7	Grove2019asd	TRUE	reported	Y5zKMe	2	TRUE	5e-06	TRUE	NA	NA	TRUE	Disease liability	Autism spectrum disorder	TRUE	46351	18382	27969	0.02	Diagnosis	Long COVID: B case, B control	TRUE	1100445	6450	1093995	0.00586
rs11787216	T	C	T	C	-0.06920003580113913	-0.00469086	0.388747	0.360951	FALSE	FALSE	FALSE	FBeKxD	8	142615222	0.021227	-0.22098553728741696	0.825104	longcovid2022W2v4	TRUE	reported	8	142615222	0.0147	-4.707485428648921	2.587e-6	Grove2019asd	TRUE	reported	Y5zKMe	2	TRUE	5e-06	TRUE	NA	NA	TRUE	Disease liability	Autism spectrum disorder	TRUE	46351	18382	27969	0.02	Diagnosis	Long COVID: B case, B control	TRUE	1100445	6450	1093995	0.00586
rs12203328	C	G	C	G	0.06970328574963885	-0.0341251	0.298399	0.269256	FALSE	TRUE	FALSE	FBeKxD	6	23767038	0.0225134	-1.5157683868274006	0.129578	longcovid2022W2v4	TRUE	reported	6	23767038	0.0153	4.555770310433912	4.915e-6	Grove2019asd	TRUE	reported	Y5zKMe	2	TRUE	5e-06	TRUE	NA	NA	TRUE	Disease liability	Autism spectrum disorder	TRUE	46351	18382	27969	0.02	Diagnosis	Long COVID: B case, B control	TRUE	1100445	6450	1093995	0.00586
rs138867053	A	G	A	G	0.28629861591694805	0.0367363	0.0321443	0.0203869	FALSE	FALSE	FALSE	FBeKxD	19	37439641	0.0754285	0.4870347415101719	0.626234	longcovid2022W2v4	TRUE	reported	19	37439641	0.054	5.301826220684222	1.168e-7	Grove2019asd	TRUE	reported	Y5zKMe	2	TRUE	5e-06	TRUE	NA	NA	TRUE	Disease liability	Autism spectrum disorder	TRUE	46351	18382	27969	0.02	Diagnosis	Long COVID: B case, B control	TRUE	1100445	6450	1093995	0.00586
rs141319505	G	A	G	A	-0.290698	0.0074995	0.0159942	0.0183417	FALSE	FALSE	FALSE	FBeKxD	10	65421442	0.0834205	0.08989996463698971	0.928367	longcovid2022W2v4	TRUE	reported	10	65421442	0.061	-4.76553	1.876e-6	Grove2019asd	TRUE	reported	Y5zKMe	2	TRUE	5e-06	TRUE	NA	NA	TRUE	Disease liability	Autism spectrum disorder	TRUE	46351	18382	27969	0.02	Diagnosis	Long COVID: B case, B control	TRUE	1100445	6450	1093995	0.00586
rs144911765	C	T	C	T	0.190096	-0.095755	0.0472655	0.0404804	FALSE	FALSE	FALSE	FBeKxD	21	37255329	0.0562639	-1.7018905550450645	0.0887762	longcovid2022W2v4	TRUE	reported	21	37255329	0.0403	4.71701	2.364e-6	Grove2019asd	TRUE	reported	Y5zKMe	2	TRUE	5e-06	TRUE	NA	NA	TRUE	Disease liability	Autism spectrum disorder	TRUE	46351	18382	27969	0.02	Diagnosis	Long COVID: B case, B control	TRUE	1100445	6450	1093995	0.00586
rs1452075	T	C	T	C	0.08070402741496266	0.0293501	0.706021	0.722581	FALSE	FALSE	FALSE	FBeKxD	3	62481063	0.0219835	1.3350967771283009	0.181845	longcovid2022W2v4	TRUE	reported	3	62481063	0.0155	5.206711446126623	2.069e-7	Grove2019asd	TRUE	reported	Y5zKMe	2	TRUE	5e-06	TRUE	NA	NA	TRUE	Disease liability	Autism spectrum disorder	TRUE	46351	18382	27969	0.02	Diagnosis	Long COVID: B case, B control	TRUE	1100445	6450	1093995	0.00586
rs16879023	A	G	A	G	-0.09579529745486678	-0.0311336	0.106011	0.132682	FALSE	FALSE	FALSE	FBeKxD	6	16753147	0.0293305	-1.0614752561326948	0.288474	longcovid2022W2v4	TRUE	reported	6	16753147	0.0201	-4.765935196759542	1.765e-6	Grove2019asd	TRUE	reported	Y5zKMe	2	TRUE	5e-06	TRUE	NA	NA	TRUE	Disease liability	Autism spectrum disorder	TRUE	46351	18382	27969	0.02	Diagnosis	Long COVID: B case, B control	TRUE	1100445	6450	1093995	0.00586
rs2224274	T	C	T	C	0.0709988581496884	-0.0121369	0.505632	0.520316	FALSE	FALSE	FALSE	FBeKxD	20	14760747	0.019995	-0.6069967491872968	0.543854	longcovid2022W2v4	TRUE	reported	20	14760747	0.0138	5.144844793455682	2.858e-7	Grove2019asd	TRUE	reported	Y5zKMe	2	TRUE	5e-06	TRUE	NA	NA	TRUE	Disease liability	Autism spectrum disorder	TRUE	46351	18382	27969	0.02	Diagnosis	Long COVID: B case, B control	TRUE	1100445	6450	1093995	0.00586
rs2388334	G	A	G	A	0.0677008	-0.00229102	0.464091	0.477578	FALSE	FALSE	FALSE	FBeKxD	6	98591622	0.0198969	-0.1151445702596887	0.908331	longcovid2022W2v4	TRUE	reported	6	98591622	0.0138	4.90586	1.004e-6	Grove2019asd	TRUE	reported	Y5zKMe	2	TRUE	5e-06	TRUE	NA	NA	TRUE	Disease liability	Autism spectrum disorder	TRUE	46351	18382	27969	0.02	Diagnosis	Long COVID: B case, B control	TRUE	1100445	6450	1093995	0.00586
rs2391769	G	A	G	A	0.0769026	-0.0209537	0.632401	0.666822	FALSE	FALSE	FALSE	FBeKxD	1	96978961	0.0207359	-1.0105035228757853	0.3122549999999999	longcovid2022W2v4	TRUE	reported	1	96978961	0.0145	5.30363	1.135e-7	Grove2019asd	TRUE	reported	Y5zKMe	2	TRUE	5e-06	TRUE	NA	NA	TRUE	Disease liability	Autism spectrum disorder	TRUE	46351	18382	27969	0.02	Diagnosis	Long COVID: B case, B control	TRUE	1100445	6450	1093995	0.00586
rs28729902	G	A	G	A	0.0839035	-0.0402887	0.173897	0.192957	FALSE	FALSE	FALSE	FBeKxD	9	76179384	0.0262694	-1.533674160810677	0.12511	longcovid2022W2v4	TRUE	reported	9	76179384	0.0178	4.71368	2.345e-6	Grove2019asd	TRUE	reported	Y5zKMe	2	TRUE	5e-06	TRUE	NA	NA	TRUE	Disease liability	Autism spectrum disorder	TRUE	46351	18382	27969	0.02	Diagnosis	Long COVID: B case, B control	TRUE	1100445	6450	1093995	0.00586
rs292441	A	G	A	G	-0.07249542685018635	-0.0778412	0.654393	0.690986	FALSE	FALSE	FALSE	FBeKxD	18	55872558	0.0238033	-3.2701852264181857	0.00107476	longcovid2022W2v4	TRUE	reported	18	55872558	0.0149	-4.865464889274252	1.124e-6	Grove2019asd	TRUE	reported	Y5zKMe	2	TRUE	5e-06	TRUE	NA	NA	TRUE	Disease liability	Autism spectrum disorder	TRUE	46351	18382	27969	0.02	Diagnosis	Long COVID: B case, B control	TRUE	1100445	6450	1093995	0.00586
rs325485	G	A	G	A	-0.0728043	-0.010733	0.628364	0.623271	FALSE	FALSE	FALSE	FBeKxD	5	103995368	0.0205167	-0.5231348121286562	0.600882	longcovid2022W2v4	TRUE	reported	5	103995368	0.0143	-5.09121	3.254e-7	Grove2019asd	TRUE	reported	Y5zKMe	2	TRUE	5e-06	TRUE	NA	NA	TRUE	Disease liability	Autism spectrum disorder	TRUE	46351	18382	27969	0.02	Diagnosis	Long COVID: B case, B control	TRUE	1100445	6450	1093995	0.00586
rs35404050	T	C	T	C	0.0843043830520302	0.0354679	0.186367	0.19934	FALSE	FALSE	FALSE	FBeKxD	12	73196902	0.0244061	1.453239149229086	0.146159	longcovid2022W2v4	TRUE	reported	12	73196902	0.0176	4.7900217643198975	1.606e-6	Grove2019asd	TRUE	reported	Y5zKMe	2	TRUE	5e-06	TRUE	NA	NA	TRUE	Disease liability	Autism spectrum disorder	TRUE	46351	18382	27969	0.02	Diagnosis	Long COVID: B case, B control	TRUE	1100445	6450	1093995	0.00586
rs45595836	T	C	T	C	0.1389964320555811	0.0449815	0.0818809	0.064346	FALSE	FALSE	FALSE	FBeKxD	10	16691399	0.0484195	0.9289955493138096	0.352892	longcovid2022W2v4	TRUE	reported	10	16691399	0.0272	5.110162943219893	3.1309999999999996e-7	Grove2019asd	TRUE	reported	Y5zKMe	2	TRUE	5e-06	TRUE	NA	NA	TRUE	Disease liability	Autism spectrum disorder	TRUE	46351	18382	27969	0.02	Diagnosis	Long COVID: B case, B control	TRUE	1100445	6450	1093995	0.00586
rs4750990	C	T	C	T	0.0680968	-0.0155935	0.407952	0.417342	FALSE	FALSE	FALSE	FBeKxD	10	130488026	0.022455	-0.6944333110665776	0.487409	longcovid2022W2v4	TRUE	reported	10	130488026	0.0141	4.82956	1.371e-6	Grove2019asd	TRUE	reported	Y5zKMe	2	TRUE	5e-06	TRUE	NA	NA	TRUE	Disease liability	Autism spectrum disorder	TRUE	46351	18382	27969	0.02	Diagnosis	Long COVID: B case, B control	TRUE	1100445	6450	1093995	0.00586
rs4916723	C	A	C	A	0.067305	0.00837504	0.441369	0.438087	FALSE	FALSE	FALSE	FBeKxD	5	87854395	0.0206706	0.4051667585846565	0.685355	longcovid2022W2v4	TRUE	reported	5	87854395	0.0141	4.77341	1.924e-6	Grove2019asd	TRUE	reported	Y5zKMe	2	TRUE	5e-06	TRUE	NA	NA	TRUE	Disease liability	Autism spectrum disorder	TRUE	46351	18382	27969	0.02	Diagnosis	Long COVID: B case, B control	TRUE	1100445	6450	1093995	0.00586
rs644552	A	G	A	G	0.1594025787169002	0.00346637	0.0546279	0.0457884	FALSE	FALSE	FALSE	FBeKxD	11	102735140	0.0435533	0.07958914709103557	0.936564	longcovid2022W2v4	TRUE	reported	11	102735140	0.0346	4.6070109455751505	4.211e-6	Grove2019asd	TRUE	reported	Y5zKMe	2	TRUE	5e-06	TRUE	NA	NA	TRUE	Disease liability	Autism spectrum disorder	TRUE	46351	18382	27969	0.02	Diagnosis	Long COVID: B case, B control	TRUE	1100445	6450	1093995	0.00586
rs6692705	G	A	G	A	-0.0656005	0.0138947	0.659323	0.611444	FALSE	FALSE	FALSE	FBeKxD	1	193502609	0.0230202	0.6035872842112578	0.546119	longcovid2022W2v4	TRUE	reported	1	193502609	0.0141	-4.65251	3.263e-6	Grove2019asd	TRUE	reported	Y5zKMe	2	TRUE	5e-06	TRUE	NA	NA	TRUE	Disease liability	Autism spectrum disorder	TRUE	46351	18382	27969	0.02	Diagnosis	Long COVID: B case, B control	TRUE	1100445	6450	1093995	0.00586
rs6701243	C	A	C	A	-0.0735014	7.31325e-4	0.392922	0.365541	FALSE	FALSE	FALSE	FBeKxD	1	99092784	0.0208878	0.03501206445867923	0.97207	longcovid2022W2v4	TRUE	reported	1	99092784	0.0144	-5.10426	3.0739999999999996e-7	Grove2019asd	TRUE	reported	Y5zKMe	2	TRUE	5e-06	TRUE	NA	NA	TRUE	Disease liability	Autism spectrum disorder	TRUE	46351	18382	27969	0.02	Diagnosis	Long COVID: B case, B control	TRUE	1100445	6450	1093995	0.00586
rs740883	T	A	T	A	0.113695	-0.0264593	0.0896552	0.0803356	FALSE	TRUE	FALSE	FBeKxD	6	29575405	0.0341889	-0.773914925604509	0.438981	longcovid2022W2v4	TRUE	reported	6	29575405	0.0238	4.77711	1.694e-6	Grove2019asd	TRUE	reported	Y5zKMe	2	TRUE	5e-06	TRUE	NA	NA	TRUE	Disease liability	Autism spectrum disorder	TRUE	46351	18382	27969	0.02	Diagnosis	Long COVID: B case, B control	TRUE	1100445	6450	1093995	0.00586
rs76397219	G	A	G	A	0.140297	-0.0610635	0.0834846	0.0664011	FALSE	FALSE	FALSE	FBeKxD	8	60390318	0.0413457	-1.476900862725749	0.139702	longcovid2022W2v4	TRUE	reported	8	60390318	0.0303	4.63027	3.566e-6	Grove2019asd	TRUE	reported	Y5zKMe	2	TRUE	5e-06	TRUE	NA	NA	TRUE	Disease liability	Autism spectrum disorder	TRUE	46351	18382	27969	0.02	Diagnosis	Long COVID: B case, B control	TRUE	1100445	6450	1093995	0.00586
rs77691144	C	T	C	T	0.207406	-0.0269345	0.0242578	0.0236434	FALSE	FALSE	FALSE	FBeKxD	13	66970212	0.066653	-0.4041003405698168	0.686139	longcovid2022W2v4	TRUE	reported	13	66970212	0.0435	4.76794	1.91e-6	Grove2019asd	TRUE	reported	Y5zKMe	2	TRUE	5e-06	TRUE	NA	NA	TRUE	Disease liability	Autism spectrum disorder	TRUE	46351	18382	27969	0.02	Diagnosis	Long COVID: B case, B control	TRUE	1100445	6450	1093995	0.00586
rs7783557	C	T	C	T	-0.0670042	0.0111948	0.331879	0.348313	FALSE	FALSE	FALSE	FBeKxD	7	71646872	0.0212871	0.5258959651619995	0.59896	longcovid2022W2v4	TRUE	reported	7	71646872	0.0146	-4.58933	4.363e-6	Grove2019asd	TRUE	reported	Y5zKMe	2	TRUE	5e-06	TRUE	NA	NA	TRUE	Disease liability	Autism spectrum disorder	TRUE	46351	18382	27969	0.02	Diagnosis	Long COVID: B case, B control	TRUE	1100445	6450	1093995	0.00586
rs78058104	A	G	A	G	0.18789764812697377	-0.0042929	0.0265179	0.0293694	FALSE	FALSE	FALSE	FBeKxD	15	93953737	0.0660543	-0.06499046996183443	0.948182	longcovid2022W2v4	TRUE	reported	15	93953737	0.0397	4.73293823997415	2.221e-6	Grove2019asd	TRUE	reported	Y5zKMe	2	TRUE	5e-06	TRUE	NA	NA	TRUE	Disease liability	Autism spectrum disorder	TRUE	46351	18382	27969	0.02	Diagnosis	Long COVID: B case, B control	TRUE	1100445	6450	1093995	0.00586
rs78653484	T	C	T	C	-0.17629574849831425	-0.0504073	0.0359477	0.0459043	FALSE	FALSE	FALSE	FBeKxD	1	147183927	0.050944	-0.989464902638191	0.322436	longcovid2022W2v4	TRUE	reported	1	147183927	0.0385	-4.579110350605564	4.675e-6	Grove2019asd	TRUE	reported	Y5zKMe	2	TRUE	5e-06	TRUE	NA	NA	TRUE	Disease liability	Autism spectrum disorder	TRUE	46351	18382	27969	0.02	Diagnosis	Long COVID: B case, B control	TRUE	1100445	6450	1093995	0.00586
rs78827416	A	G	A	G	0.13050180806415812	0.0737416	0.0778302	0.0902573	FALSE	FALSE	FALSE	FBeKxD	10	72749037	0.0370393	1.990901555914934	0.0464918999999999	longcovid2022W2v4	TRUE	reported	10	72749037	0.0266	4.906083009930756	9.000000000000001e-7	Grove2019asd	TRUE	reported	Y5zKMe	2	TRUE	5e-06	TRUE	NA	NA	TRUE	Disease liability	Autism spectrum disorder	TRUE	46351	18382	27969	0.02	Diagnosis	Long COVID: B case, B control	TRUE	1100445	6450	1093995	0.00586
rs79940520	G	A	G	A	0.0953992	-0.0113866	0.118202	0.136357	FALSE	FALSE	FALSE	FBeKxD	3	191838169	0.0310756	-0.366416094942656	0.714054	longcovid2022W2v4	TRUE	reported	3	191838169	0.0207	4.60866	4.26e-6	Grove2019asd	TRUE	reported	Y5zKMe	2	TRUE	5e-06	TRUE	NA	NA	TRUE	Disease liability	Autism spectrum disorder	TRUE	46351	18382	27969	0.02	Diagnosis	Long COVID: B case, B control	TRUE	1100445	6450	1093995	0.00586
rs910805	A	G	A	G	-0.09569625432150124	-0.0421454	0.755277	0.758434	FALSE	FALSE	FALSE	FBeKxD	20	21248116	0.0253889	-1.6599931466113145	0.0969157999999999	longcovid2022W2v4	TRUE	reported	20	21248116	0.016	-5.981015895093827	2.041e-9	Grove2019asd	TRUE	reported	Y5zKMe	2	TRUE	5e-06	TRUE	NA	NA	TRUE	Disease liability	Autism spectrum disorder	TRUE	46351	18382	27969	0.02	Diagnosis	Long COVID: B case, B control	TRUE	1100445	6450	1093995	0.00586
rs9366877	G	A	G	A	-0.0684994	0.0308049	0.441497	0.415813	FALSE	FALSE	FALSE	FBeKxD	6	11730878	0.0198918	1.5486230507043102	0.121472	longcovid2022W2v4	TRUE	reported	6	11730878	0.0139	-4.92802	9.053e-7	Grove2019asd	TRUE	reported	Y5zKMe	2	TRUE	5e-06	TRUE	NA	NA	TRUE	Disease liability	Autism spectrum disorder	TRUE	46351	18382	27969	0.02	Diagnosis	Long COVID: B case, B control	TRUE	1100445	6450	1093995	0.00586
rs9389208	T	C	T	C	0.06720059966023859	-0.0121656	0.347076	0.385065	FALSE	FALSE	FALSE	FBeKxD	6	135035609	0.0208155	-0.5844490884196872	0.558918	longcovid2022W2v4	TRUE	reported	6	135035609	0.0144	4.666708309738791	3.1210000000000003e-6	Grove2019asd	TRUE	reported	Y5zKMe	2	TRUE	5e-06	TRUE	NA	NA	TRUE	Disease liability	Autism spectrum disorder	TRUE	46351	18382	27969	0.02	Diagnosis	Long COVID: B case, B control	TRUE	1100445	6450	1093995	0.00586
rs10108725	T	C	T	C	0.07320399999999999	0.0058441	0.222	0.21526	FALSE	FALSE	FALSE	PBwhZ7	8	4191202	0.0387465	0.15082910714516148	0.88011	longcovid2022N1v4	TRUE	reported	8	4191202	0.0133	5.504060150375939	3.315965473956508e-8	Ripke2014scz	TRUE	reported	6ZuJFI	2	TRUE	5e-08	TRUE	NA	NA	TRUE	Disease liability	Schizophrenia	TRUE	77096	33640	43456	0.01	Diagnosis	Long COVID: S case, S control	TRUE	40910	2975	37935	0.0727
rs1024582	G	A	G	A	-0.0989037	-0.0504775	0.66	0.655133	FALSE	FALSE	FALSE	PBwhZ7	12	2402246	0.0325705	-1.5497919896839163	0.1211919999999999	longcovid2022N1v4	TRUE	reported	12	2402246	0.0115	-8.600321739130434	6.266138646723361e-18	Ripke2014scz	TRUE	reported	6ZuJFI	2	TRUE	5e-08	TRUE	NA	NA	TRUE	Disease liability	Schizophrenia	TRUE	77096	33640	43456	0.01	Diagnosis	Long COVID: S case, S control	TRUE	40910	2975	37935	0.0727
rs10791097	G	T	G	T	-0.07659989999999998	0.0431975	0.52	0.544424	FALSE	FALSE	FALSE	PBwhZ7	11	130718630	0.0316504	1.364832671940955	0.1723059999999999	longcovid2022N1v4	TRUE	reported	11	130718630	0.0109	-7.027513761467889	2.0459734796792997e-12	Ripke2014scz	TRUE	reported	6ZuJFI	2	TRUE	5e-08	TRUE	NA	NA	TRUE	Disease liability	Schizophrenia	TRUE	77096	33640	43456	0.01	Diagnosis	Long COVID: S case, S control	TRUE	40910	2975	37935	0.0727
rs11027857	A	G	A	G	0.06399780000000001	8.72899e-5	0.587	0.512501	FALSE	FALSE	FALSE	PBwhZ7	11	24403620	0.0295396	0.00295501293179325	0.997642	longcovid2022N1v4	TRUE	reported	11	24403620	0.0109	5.871357798165138	3.670962938896173e-9	Ripke2014scz	TRUE	reported	6ZuJFI	2	TRUE	5e-08	TRUE	NA	NA	TRUE	Disease liability	Schizophrenia	TRUE	77096	33640	43456	0.01	Diagnosis	Long COVID: S case, S control	TRUE	40910	2975	37935	0.0727
rs1106568	A	G	A	G	-0.0694037	-0.0195331	0.744	0.752588	FALSE	FALSE	FALSE	PBwhZ7	4	176861301	0.0352412	-0.5542688671214374	0.5793950000000001	longcovid2022N1v4	TRUE	reported	4	176861301	0.0125	-5.552295999999999	2.84898393287531e-8	Ripke2014scz	TRUE	reported	6ZuJFI	2	TRUE	5e-08	TRUE	NA	NA	TRUE	Disease liability	Schizophrenia	TRUE	77096	33640	43456	0.01	Diagnosis	Long COVID: S case, S control	TRUE	40910	2975	37935	0.0727
rs111294930	G	A	G	A	-0.0876995	0.0428742	0.219	0.28847	FALSE	FALSE	FALSE	PBwhZ7	5	152177121	0.0356529	1.202544533544256	0.229153	longcovid2022N1v4	TRUE	reported	5	152177121	0.0143	-6.132832167832167	9.287952806075523e-10	Ripke2014scz	TRUE	reported	6ZuJFI	2	TRUE	5e-08	TRUE	NA	NA	TRUE	Disease liability	Schizophrenia	TRUE	77096	33640	43456	0.01	Diagnosis	Long COVID: S case, S control	TRUE	40910	2975	37935	0.0727
rs11139497	A	T	A	T	0.0656005	-0.0247812	0.336	0.307253	FALSE	TRUE	FALSE	PBwhZ7	9	84739941	0.0337722	-0.7337751168120524	0.463086	longcovid2022N1v4	TRUE	reported	9	84739941	0.0118	5.559364406779662	2.6480123117835576e-8	Ripke2014scz	TRUE	reported	6ZuJFI	2	TRUE	5e-08	TRUE	NA	NA	TRUE	Disease liability	Schizophrenia	TRUE	77096	33640	43456	0.01	Diagnosis	Long COVID: S case, S control	TRUE	40910	2975	37935	0.0727
rs11191419	A	T	A	T	-0.101601	0.0132796	0.334	0.335532	FALSE	TRUE	FALSE	PBwhZ7	10	104612335	0.0335166	0.3962096394025647	0.691951	longcovid2022N1v4	TRUE	reported	10	104612335	0.0118	-8.610254237288135	6.6895976863160635e-18	Ripke2014scz	TRUE	reported	6ZuJFI	2	TRUE	5e-08	TRUE	NA	NA	TRUE	Disease liability	Schizophrenia	TRUE	77096	33640	43456	0.01	Diagnosis	Long COVID: S case, S control	TRUE	40910	2975	37935	0.0727
rs11210892	A	G	A	G	-0.0677972	0.0309889	0.652	0.66739	FALSE	FALSE	FALSE	PBwhZ7	1	44100084	0.0306567	1.0108361304380449	0.312095	longcovid2022N1v4	TRUE	reported	1	44100084	0.0115	-5.895408695652174	3.416960827368146e-9	Ripke2014scz	TRUE	reported	6ZuJFI	2	TRUE	5e-08	TRUE	NA	NA	TRUE	Disease liability	Schizophrenia	TRUE	77096	33640	43456	0.01	Diagnosis	Long COVID: S case, S control	TRUE	40910	2975	37935	0.0727
rs11658257	C	G	C	G	-0.0662039	0.0261812	0.573	0.670178	FALSE	TRUE	TRUE	PBwhZ7	17	17956459	0.0394644	0.6634131014281227	0.507066	longcovid2022N1v4	TRUE	reported	17	17956459	0.0115	-5.756860869565217	8.338923697689357e-9	Ripke2014scz	TRUE	reported	6ZuJFI	2	FALSE	5e-08	TRUE	NA	NA	NA	Disease liability	Schizophrenia	TRUE	77096	33640	43456	0.01	Diagnosis	Long COVID: S case, S control	TRUE	40910	2975	37935	0.0727
rs11682175	C	T	C	T	0.07349580000000001	0.00150441	0.439	0.457291	FALSE	FALSE	FALSE	PBwhZ7	2	57987593	0.0321884	0.04673764461731556	0.962722	longcovid2022N1v4	TRUE	reported	2	57987593	0.0109	6.7427339449541295	1.579064972728426e-11	Ripke2014scz	TRUE	reported	6ZuJFI	2	TRUE	5e-08	TRUE	NA	NA	TRUE	Disease liability	Schizophrenia	TRUE	77096	33640	43456	0.01	Diagnosis	Long COVID: S case, S control	TRUE	40910	2975	37935	0.0727
rs11693094	T	C	T	C	-0.0736035	-0.00334176	0.429	0.463607	FALSE	FALSE	FALSE	PBwhZ7	2	185601420	0.0312499	-0.10693666219731902	0.914839	longcovid2022N1v4	TRUE	reported	2	185601420	0.011	-6.691227272727272	2.172200953521927e-11	Ripke2014scz	TRUE	reported	6ZuJFI	2	TRUE	5e-08	TRUE	NA	NA	TRUE	Disease liability	Schizophrenia	TRUE	77096	33640	43456	0.01	Diagnosis	Long COVID: S case, S control	TRUE	40910	2975	37935	0.0727
rs117074560	T	C	T	C	-0.156595	0.0545291	0.037	0.0453126	FALSE	FALSE	FALSE	PBwhZ7	6	96459651	0.0763882	0.7138419284653912	0.475325	longcovid2022N1v4	TRUE	reported	6	96459651	0.0277	-5.653249097472925	1.661001405724727e-8	Ripke2014scz	TRUE	reported	6ZuJFI	2	TRUE	5e-08	TRUE	NA	NA	TRUE	Disease liability	Schizophrenia	TRUE	77096	33640	43456	0.01	Diagnosis	Long COVID: S case, S control	TRUE	40910	2975	37935	0.0727
rs11740474	T	A	T	A	0.06269490000000001	0.0123799	0.412	0.415865	FALSE	TRUE	FALSE	PBwhZ7	5	153680747	0.0325822	0.37995899601622973	0.703977	longcovid2022N1v4	TRUE	reported	5	153680747	0.0112	5.597758928571429	1.998020776765868e-8	Ripke2014scz	TRUE	reported	6ZuJFI	2	TRUE	5e-08	TRUE	NA	NA	TRUE	Disease liability	Schizophrenia	TRUE	77096	33640	43456	0.01	Diagnosis	Long COVID: S case, S control	TRUE	40910	2975	37935	0.0727
rs1191551	G	T	G	T	-0.0716972	-0.0386389	0.784	0.76009	FALSE	FALSE	FALSE	PBwhZ7	14	30000405	0.0377809	-1.0227098878004497	0.306444	longcovid2022N1v4	TRUE	reported	14	30000405	0.0131	-5.473068702290076	4.208041362319813e-8	Ripke2014scz	TRUE	reported	6ZuJFI	2	TRUE	5e-08	TRUE	NA	NA	TRUE	Disease liability	Schizophrenia	TRUE	77096	33640	43456	0.01	Diagnosis	Long COVID: S case, S control	TRUE	40910	2975	37935	0.0727
rs12062861	A	G	A	G	-0.0910961	-0.0253725	0.175	0.162682	FALSE	FALSE	FALSE	PBwhZ7	1	150017281	0.0542833	-0.46740894529256694	0.640208	longcovid2022N1v4	TRUE	reported	1	150017281	0.0149	-6.1138322147651	9.660953683012716e-10	Ripke2014scz	TRUE	reported	6ZuJFI	2	TRUE	5e-08	TRUE	NA	NA	TRUE	Disease liability	Schizophrenia	TRUE	77096	33640	43456	0.01	Diagnosis	Long COVID: S case, S control	TRUE	40910	2975	37935	0.0727
rs1233578	G	A	G	A	-0.196397	-0.0176539	0.149	0.134279	FALSE	FALSE	FALSE	PBwhZ7	6	28712247	0.0472267	-0.37381184795888767	0.708545	longcovid2022N1v4	TRUE	reported	6	28712247	0.0164	-11.975426829268292	6.168790197459357e-33	Ripke2014scz	TRUE	reported	6ZuJFI	2	TRUE	5e-08	TRUE	NA	NA	TRUE	Disease liability	Schizophrenia	TRUE	77096	33640	43456	0.01	Diagnosis	Long COVID: S case, S control	TRUE	40910	2975	37935	0.0727
rs12691307	G	A	G	A	-0.071902	0.0640394	0.478	0.54662	FALSE	FALSE	FALSE	PBwhZ7	16	29939877	0.0322969	1.98283426582737	0.047386	longcovid2022N1v4	TRUE	reported	16	29939877	0.0113	-6.363008849557522	2.031000358201308e-10	Ripke2014scz	TRUE	reported	6ZuJFI	2	TRUE	5e-08	TRUE	NA	NA	TRUE	Disease liability	Schizophrenia	TRUE	77096	33640	43456	0.01	Diagnosis	Long COVID: S case, S control	TRUE	40910	2975	37935	0.0727
rs12704290	A	G	A	G	-0.106105	-0.0574033	0.131	0.117054	FALSE	FALSE	FALSE	PBwhZ7	7	86427626	0.0495684	-1.1580623945901016	0.246839	longcovid2022N1v4	TRUE	reported	7	86427626	0.0168	-6.315773809523809	2.5910154341673037e-10	Ripke2014scz	TRUE	reported	6ZuJFI	2	TRUE	5e-08	TRUE	NA	NA	TRUE	Disease liability	Schizophrenia	TRUE	77096	33640	43456	0.01	Diagnosis	Long COVID: S case, S control	TRUE	40910	2975	37935	0.0727
rs12826178	T	G	T	G	-0.168206	-0.0793689	0.073	0.0793535	FALSE	FALSE	FALSE	PBwhZ7	12	57622371	0.0627692	-1.264456134537321	0.206067	longcovid2022N1v4	TRUE	reported	12	57622371	0.0244	-6.893688524590163	5.699017623797441e-12	Ripke2014scz	TRUE	reported	6ZuJFI	2	TRUE	5e-08	TRUE	NA	NA	TRUE	Disease liability	Schizophrenia	TRUE	77096	33640	43456	0.01	Diagnosis	Long COVID: S case, S control	TRUE	40910	2975	37935	0.0727
rs12887734	T	G	T	G	0.0883039	-0.0105281	0.273	0.295957	FALSE	FALSE	FALSE	PBwhZ7	14	104046834	0.0356952	-0.29494441829713797	0.768035	longcovid2022N1v4	TRUE	reported	14	104046834	0.0121	7.2978429752066125	3.7187758332493515e-13	Ripke2014scz	TRUE	reported	6ZuJFI	2	TRUE	5e-08	TRUE	NA	NA	TRUE	Disease liability	Schizophrenia	TRUE	77096	33640	43456	0.01	Diagnosis	Long COVID: S case, S control	TRUE	40910	2975	37935	0.0727
rs12932476	G	C	G	C	-0.0597018	0.0117323	0.512	0.510645	FALSE	TRUE	TRUE	PBwhZ7	16	63709630	0.0313633	0.3740773451773251	0.708347	longcovid2022N1v4	TRUE	reported	16	63709630	0.0109	-5.477229357798166	4.6190216728640957e-8	Ripke2014scz	TRUE	reported	6ZuJFI	2	FALSE	5e-08	TRUE	NA	NA	NA	Disease liability	Schizophrenia	TRUE	77096	33640	43456	0.01	Diagnosis	Long COVID: S case, S control	TRUE	40910	2975	37935	0.0727
rs13240464	C	T	C	T	-0.080704	0.0458418	0.379	0.335962	FALSE	FALSE	FALSE	PBwhZ7	7	110898915	0.0319514	1.4347352541672669	0.151363	longcovid2022N1v4	TRUE	reported	7	110898915	0.0116	-6.957241379310345	3.118889584093935e-12	Ripke2014scz	TRUE	reported	6ZuJFI	2	TRUE	5e-08	TRUE	NA	NA	TRUE	Disease liability	Schizophrenia	TRUE	77096	33640	43456	0.01	Diagnosis	Long COVID: S case, S control	TRUE	40910	2975	37935	0.0727
rs13261481	G	T	G	T	-0.0624019	0.0517858	0.591	0.600856	FALSE	FALSE	FALSE	PBwhZ7	8	60701801	0.044915	1.152973394189024	0.248921	longcovid2022N1v4	TRUE	reported	8	60701801	0.011	-5.672899999999999	1.6629913873131464e-8	Ripke2014scz	TRUE	reported	6ZuJFI	2	TRUE	5e-08	TRUE	NA	NA	TRUE	Disease liability	Schizophrenia	TRUE	77096	33640	43456	0.01	Diagnosis	Long COVID: S case, S control	TRUE	40910	2975	37935	0.0727
rs1339227	T	C	T	C	-0.063302	-0.0286012	0.355	0.361288	FALSE	FALSE	FALSE	PBwhZ7	6	73155701	0.0402994	-0.7097177625473332	0.47788	longcovid2022N1v4	TRUE	reported	6	73155701	0.0114	-5.552807017543859	3.0559764278237334e-8	Ripke2014scz	TRUE	reported	6ZuJFI	2	TRUE	5e-08	TRUE	NA	NA	TRUE	Disease liability	Schizophrenia	TRUE	77096	33640	43456	0.01	Diagnosis	Long COVID: S case, S control	TRUE	40910	2975	37935	0.0727
rs1498232	C	T	C	T	-0.07200430000000001	0.0263625	0.697	0.693102	FALSE	FALSE	FALSE	PBwhZ7	1	30433951	0.0339541	0.7764158084001638	0.437504	longcovid2022N1v4	TRUE	reported	1	30433951	0.0118	-6.102059322033899	1.2060074760293199e-9	Ripke2014scz	TRUE	reported	6ZuJFI	2	TRUE	5e-08	TRUE	NA	NA	TRUE	Disease liability	Schizophrenia	TRUE	77096	33640	43456	0.01	Diagnosis	Long COVID: S case, S control	TRUE	40910	2975	37935	0.0727
rs1509378	G	A	G	A	-0.0691995	0.0110564	0.646	0.656238	FALSE	FALSE	FALSE	PBwhZ7	2	22754466	0.0351329	0.314702173745976	0.752989	longcovid2022N1v4	TRUE	reported	2	22754466	0.0119	-5.815084033613445	5.390015325207252e-9	Ripke2014scz	TRUE	reported	6ZuJFI	2	TRUE	5e-08	TRUE	NA	NA	TRUE	Disease liability	Schizophrenia	TRUE	77096	33640	43456	0.01	Diagnosis	Long COVID: S case, S control	TRUE	40910	2975	37935	0.0727
rs1615350	T	C	T	C	-0.0851005	-0.0329681	0.734	0.754766	FALSE	FALSE	FALSE	PBwhZ7	12	123650335	0.0362393	-0.9097333557767396	0.362963	longcovid2022N1v4	TRUE	reported	12	123650335	0.0123	-6.918739837398373	4.258925076672077e-12	Ripke2014scz	TRUE	reported	6ZuJFI	2	TRUE	5e-08	TRUE	NA	NA	TRUE	Disease liability	Schizophrenia	TRUE	77096	33640	43456	0.01	Diagnosis	Long COVID: S case, S control	TRUE	40910	2975	37935	0.0727
rs16867576	G	A	G	A	-0.095801	0.0925589	0.12	0.134575	FALSE	FALSE	FALSE	PBwhZ7	5	88746331	0.0467318	1.9806405916313945	0.0476314999999999	longcovid2022N1v4	TRUE	reported	5	88746331	0.017	-5.63535294117647	1.6049813860811273e-8	Ripke2014scz	TRUE	reported	6ZuJFI	2	TRUE	5e-08	TRUE	NA	NA	TRUE	Disease liability	Schizophrenia	TRUE	77096	33640	43456	0.01	Diagnosis	Long COVID: S case, S control	TRUE	40910	2975	37935	0.0727
rs1702294	C	T	C	T	0.118401	0.0571568	0.784	0.793517	FALSE	FALSE	FALSE	PBwhZ7	1	98501984	0.0391319	1.4606190857075687	0.14412	longcovid2022N1v4	TRUE	reported	1	98501984	0.0138	8.579782608695652	1.0270698960262848e-17	Ripke2014scz	TRUE	reported	6ZuJFI	2	TRUE	5e-08	TRUE	NA	NA	TRUE	Disease liability	Schizophrenia	TRUE	77096	33640	43456	0.01	Diagnosis	Long COVID: S case, S control	TRUE	40910	2975	37935	0.0727
rs17194490	T	G	T	G	0.0966003	0.0317291	0.165	0.156357	FALSE	FALSE	FALSE	PBwhZ7	3	2547786	0.0436157	0.7274696955454115	0.466938	longcovid2022N1v4	TRUE	reported	3	2547786	0.0148	6.527047297297297	6.376758944326104e-11	Ripke2014scz	TRUE	reported	6ZuJFI	2	TRUE	5e-08	TRUE	NA	NA	TRUE	Disease liability	Schizophrenia	TRUE	77096	33640	43456	0.01	Diagnosis	Long COVID: S case, S control	TRUE	40910	2975	37935	0.0727
rs2053079	G	A	G	A	0.07179680000000001	-0.0752229	0.265	0.247561	FALSE	FALSE	FALSE	PBwhZ7	19	30987423	0.0349843	-2.1501902281880727	0.03154	longcovid2022N1v4	TRUE	reported	19	30987423	0.0127	5.653291338582678	1.7350020808815704e-8	Ripke2014scz	TRUE	reported	6ZuJFI	2	TRUE	5e-08	TRUE	NA	NA	TRUE	Disease liability	Schizophrenia	TRUE	77096	33640	43456	0.01	Diagnosis	Long COVID: S case, S control	TRUE	40910	2975	37935	0.0727
rs2103655	A	G	A	G	0.07659989999999998	0.00354512	0.664	0.702376	FALSE	FALSE	FALSE	PBwhZ7	20	37425958	0.0317925	0.1115080600770622	0.911214	longcovid2022N1v4	TRUE	reported	20	37425958	0.0119	6.43696638655462	1.2360043522378228e-10	Ripke2014scz	TRUE	reported	6ZuJFI	2	TRUE	5e-08	TRUE	NA	NA	TRUE	Disease liability	Schizophrenia	TRUE	77096	33640	43456	0.01	Diagnosis	Long COVID: S case, S control	TRUE	40910	2975	37935	0.0727
rs215411	A	T	A	T	0.0691995	-0.0177689	0.327	0.332878	FALSE	TRUE	FALSE	PBwhZ7	4	23423603	0.0347367	-0.5115310320208886	0.60898	longcovid2022N1v4	TRUE	reported	4	23423603	0.0115	6.017347826086956	1.6769881739867507e-9	Ripke2014scz	TRUE	reported	6ZuJFI	2	TRUE	5e-08	TRUE	NA	NA	TRUE	Disease liability	Schizophrenia	TRUE	77096	33640	43456	0.01	Diagnosis	Long COVID: S case, S control	TRUE	40910	2975	37935	0.0727
rs221902	T	G	T	G	-0.0655951	0.0262862	0.636	0.654759	FALSE	FALSE	FALSE	PBwhZ7	14	71601079	0.0328526	0.8001254086434558	0.423638	longcovid2022N1v4	TRUE	reported	14	71601079	0.0114	-5.753956140350877	8.663033623244988e-9	Ripke2014scz	TRUE	reported	6ZuJFI	2	TRUE	5e-08	TRUE	NA	NA	TRUE	Disease liability	Schizophrenia	TRUE	77096	33640	43456	0.01	Diagnosis	Long COVID: S case, S control	TRUE	40910	2975	37935	0.0727
rs2332700	G	C	G	C	-0.07709989999999999	0.0516677	0.756	0.745418	FALSE	TRUE	FALSE	PBwhZ7	14	72417326	0.0366137	1.41115757216561	0.158199	longcovid2022N1v4	TRUE	reported	14	72417326	0.0125	-6.167991999999998	7.380061824083735e-10	Ripke2014scz	TRUE	reported	6ZuJFI	2	TRUE	5e-08	TRUE	NA	NA	TRUE	Disease liability	Schizophrenia	TRUE	77096	33640	43456	0.01	Diagnosis	Long COVID: S case, S control	TRUE	40910	2975	37935	0.0727
rs2414718	A	G	A	G	0.0697965	0.0189109	0.617	0.582945	FALSE	FALSE	FALSE	PBwhZ7	15	61863133	0.0314891	0.6005538424407176	0.548137	longcovid2022N1v4	TRUE	reported	15	61863133	0.011	6.345136363636363	1.9780169097907528e-10	Ripke2014scz	TRUE	reported	6ZuJFI	2	TRUE	5e-08	TRUE	NA	NA	TRUE	Disease liability	Schizophrenia	TRUE	77096	33640	43456	0.01	Diagnosis	Long COVID: S case, S control	TRUE	40910	2975	37935	0.0727
rs2514218	T	C	T	C	-0.0722052	-0.0173385	0.327	0.316452	FALSE	FALSE	FALSE	PBwhZ7	11	113392994	0.0333267	-0.5202585314477581	0.602883	longcovid2022N1v4	TRUE	reported	11	113392994	0.0116	-6.224586206896552	4.64397635667207e-10	Ripke2014scz	TRUE	reported	6ZuJFI	2	TRUE	5e-08	TRUE	NA	NA	TRUE	Disease liability	Schizophrenia	TRUE	77096	33640	43456	0.01	Diagnosis	Long COVID: S case, S control	TRUE	40910	2975	37935	0.0727
rs2535627	C	T	C	T	-0.07040249999999999	0.020348	0.503	0.473572	FALSE	FALSE	FALSE	PBwhZ7	3	52845105	0.0317063	0.6417652012376089	0.521025	longcovid2022N1v4	TRUE	reported	3	52845105	0.0109	-6.45894495412844	1.168987857269613e-10	Ripke2014scz	TRUE	reported	6ZuJFI	2	TRUE	5e-08	TRUE	NA	NA	TRUE	Disease liability	Schizophrenia	TRUE	77096	33640	43456	0.01	Diagnosis	Long COVID: S case, S control	TRUE	40910	2975	37935	0.0727
rs2693698	G	A	G	A	0.0617052	-0.0300159	0.551	0.555823	FALSE	FALSE	FALSE	PBwhZ7	14	99719219	0.0321214	-0.9344517984894806	0.350071	longcovid2022N1v4	TRUE	reported	14	99719219	0.0111	5.559027027027027	2.9869640800761145e-8	Ripke2014scz	TRUE	reported	6ZuJFI	2	TRUE	5e-08	TRUE	NA	NA	TRUE	Disease liability	Schizophrenia	TRUE	77096	33640	43456	0.01	Diagnosis	Long COVID: S case, S control	TRUE	40910	2975	37935	0.0727
rs281768	T	A	T	A	-0.104198	-0.0152251	0.817	0.796971	FALSE	TRUE	FALSE	PBwhZ7	2	200825240	0.0393372	-0.387040765484071	0.698725	longcovid2022N1v4	TRUE	reported	2	200825240	0.0137	-7.605693430656934	2.6411921632717343e-14	Ripke2014scz	TRUE	reported	6ZuJFI	2	TRUE	5e-08	TRUE	NA	NA	TRUE	Disease liability	Schizophrenia	TRUE	77096	33640	43456	0.01	Diagnosis	Long COVID: S case, S control	TRUE	40910	2975	37935	0.0727
rs28681284	T	C	T	C	-0.101601	0.00813912	0.214	0.216363	FALSE	FALSE	FALSE	PBwhZ7	15	78908565	0.0375883	0.2165333361710958	0.828572	longcovid2022N1v4	TRUE	reported	15	78908565	0.0141	-7.205744680851064	6.347460398326997e-13	Ripke2014scz	TRUE	reported	6ZuJFI	2	TRUE	5e-08	TRUE	NA	NA	TRUE	Disease liability	Schizophrenia	TRUE	77096	33640	43456	0.01	Diagnosis	Long COVID: S case, S control	TRUE	40910	2975	37935	0.0727
rs2905426	T	G	T	G	-0.0677008	0.0497196	0.66	0.655345	FALSE	FALSE	FALSE	PBwhZ7	19	19478022	0.0320391	1.5518413438579737	0.1207009999999999	longcovid2022N1v4	TRUE	reported	19	19478022	0.0115	-5.8870260869565225	4.066960927231063e-9	Ripke2014scz	TRUE	reported	6ZuJFI	2	TRUE	5e-08	TRUE	NA	NA	TRUE	Disease liability	Schizophrenia	TRUE	77096	33640	43456	0.01	Diagnosis	Long COVID: S case, S control	TRUE	40910	2975	37935	0.0727
rs2909457	A	G	A	G	-0.0596969	0.00865941	0.574	0.565107	FALSE	FALSE	FALSE	PBwhZ7	2	162845855	0.0321924	0.26898926454691163	0.787938	longcovid2022N1v4	TRUE	reported	2	162845855	0.0109	-5.476779816513762	4.246977889651328e-8	Ripke2014scz	TRUE	reported	6ZuJFI	2	TRUE	5e-08	TRUE	NA	NA	TRUE	Disease liability	Schizophrenia	TRUE	77096	33640	43456	0.01	Diagnosis	Long COVID: S case, S control	TRUE	40910	2975	37935	0.0727
rs301797	A	C	A	C	0.0660967	0.0179829	0.322	0.35126	FALSE	FALSE	FALSE	PBwhZ7	1	8487323	0.0318119	0.5652884612362041	0.571876	longcovid2022N1v4	TRUE	reported	1	8487323	0.0116	5.697991379310345	1.2019876348698869e-8	Ripke2014scz	TRUE	reported	6ZuJFI	2	TRUE	5e-08	TRUE	NA	NA	TRUE	Disease liability	Schizophrenia	TRUE	77096	33640	43456	0.01	Diagnosis	Long COVID: S case, S control	TRUE	40910	2975	37935	0.0727
rs34796896	A	G	A	G	-0.0821975	0.0252557	0.194	0.193244	FALSE	FALSE	FALSE	PBwhZ7	3	180623255	0.0427201	0.5911900955288026	0.554393	longcovid2022N1v4	TRUE	reported	3	180623255	0.0135	-6.088703703703704	1.2289946716743286e-9	Ripke2014scz	TRUE	reported	6ZuJFI	2	TRUE	5e-08	TRUE	NA	NA	TRUE	Disease liability	Schizophrenia	TRUE	77096	33640	43456	0.01	Diagnosis	Long COVID: S case, S control	TRUE	40910	2975	37935	0.0727
rs35225200	C	A	C	A	0.144795	-0.00216654	0.087	0.0654423	FALSE	FALSE	FALSE	PBwhZ7	4	103146888	0.0600476	-0.03608037623485368	0.971218	longcovid2022N1v4	TRUE	reported	4	103146888	0.0203	7.132758620689656	9.56092695019812e-13	Ripke2014scz	TRUE	reported	6ZuJFI	2	TRUE	5e-08	TRUE	NA	NA	TRUE	Disease liability	Schizophrenia	TRUE	77096	33640	43456	0.01	Diagnosis	Long COVID: S case, S control	TRUE	40910	2975	37935	0.0727
rs35324223	G	A	G	A	0.0919947	0.00529471	0.181	0.164694	FALSE	FALSE	FALSE	PBwhZ7	11	46402852	0.0409977	0.1291465130970762	0.897242	longcovid2022N1v4	TRUE	reported	11	46402852	0.0145	6.344462068965517	2.0409858791567887e-10	Ripke2014scz	TRUE	reported	6ZuJFI	2	TRUE	5e-08	TRUE	NA	NA	TRUE	Disease liability	Schizophrenia	TRUE	77096	33640	43456	0.01	Diagnosis	Long COVID: S case, S control	TRUE	40910	2975	37935	0.0727
rs35998080	T	G	T	G	0.0690035	0.00621345	0.45	0.437135	FALSE	FALSE	FALSE	PBwhZ7	1	73278615	0.0310919	0.19984143780212857	0.841605	longcovid2022N1v4	TRUE	reported	1	73278615	0.0112	6.161026785714285	6.952964307908458e-10	Ripke2014scz	TRUE	reported	6ZuJFI	2	TRUE	5e-08	TRUE	NA	NA	TRUE	Disease liability	Schizophrenia	TRUE	77096	33640	43456	0.01	Diagnosis	Long COVID: S case, S control	TRUE	40910	2975	37935	0.0727
rs36068923	G	A	G	A	0.0835012	0.046144	0.187	0.20884	FALSE	FALSE	FALSE	PBwhZ7	8	111485761	0.0383794	1.202311656774207	0.229243	longcovid2022N1v4	TRUE	reported	8	111485761	0.0134	6.231432835820895	4.1350427133370566e-10	Ripke2014scz	TRUE	reported	6ZuJFI	2	TRUE	5e-08	TRUE	NA	NA	TRUE	Disease liability	Schizophrenia	TRUE	77096	33640	43456	0.01	Diagnosis	Long COVID: S case, S control	TRUE	40910	2975	37935	0.0727
rs3798869	A	G	A	G	-0.06680239999999998	0.0354328	0.464	0.45626	FALSE	FALSE	FALSE	PBwhZ7	6	84328660	0.0305553	1.1596286078029017	0.2462	longcovid2022N1v4	TRUE	reported	6	84328660	0.011	-6.072945454545453	1.0850006540950032e-9	Ripke2014scz	TRUE	reported	6ZuJFI	2	TRUE	5e-08	TRUE	NA	NA	TRUE	Disease liability	Schizophrenia	TRUE	77096	33640	43456	0.01	Diagnosis	Long COVID: S case, S control	TRUE	40910	2975	37935	0.0727
rs3849046	T	C	T	C	0.06249580000000001	-0.0151946	0.508	0.553417	FALSE	FALSE	FALSE	PBwhZ7	5	137851192	0.0315909	-0.48098028229648415	0.63053	longcovid2022N1v4	TRUE	reported	5	137851192	0.0109	5.733559633027524	1.0360005834661415e-8	Ripke2014scz	TRUE	reported	6ZuJFI	2	TRUE	5e-08	TRUE	NA	NA	TRUE	Disease liability	Schizophrenia	TRUE	77096	33640	43456	0.01	Diagnosis	Long COVID: S case, S control	TRUE	40910	2975	37935	0.0727
rs4129585	C	A	C	A	-0.0793009	0.0156817	0.558	0.562645	FALSE	FALSE	FALSE	PBwhZ7	8	143312933	0.0318405	0.4925079694100281	0.622362	longcovid2022N1v4	TRUE	reported	8	143312933	0.0109	-7.275311926605504	3.613266545234519e-13	Ripke2014scz	TRUE	reported	6ZuJFI	2	TRUE	5e-08	TRUE	NA	NA	TRUE	Disease liability	Schizophrenia	TRUE	77096	33640	43456	0.01	Diagnosis	Long COVID: S case, S control	TRUE	40910	2975	37935	0.0727
rs4391122	G	A	G	A	0.0780048	-0.00982898	0.462	0.492464	FALSE	FALSE	FALSE	PBwhZ7	5	60598543	0.031642000000000003	-0.31063080715504704	0.756082	longcovid2022N1v4	TRUE	reported	5	60598543	0.0109	7.156403669724771	8.904304435937425e-13	Ripke2014scz	TRUE	reported	6ZuJFI	2	TRUE	5e-08	TRUE	NA	NA	TRUE	Disease liability	Schizophrenia	TRUE	77096	33640	43456	0.01	Diagnosis	Long COVID: S case, S control	TRUE	40910	2975	37935	0.0727
rs4523957	T	G	T	G	0.0697033	-0.0424481	0.603	0.624193	FALSE	FALSE	FALSE	PBwhZ7	17	2208899	0.0319022	-1.3305696785801608	0.183331	longcovid2022N1v4	TRUE	reported	17	2208899	0.0115	6.0611565217391306	1.398009105301434e-9	Ripke2014scz	TRUE	reported	6ZuJFI	2	TRUE	5e-08	TRUE	NA	NA	TRUE	Disease liability	Schizophrenia	TRUE	77096	33640	43456	0.01	Diagnosis	Long COVID: S case, S control	TRUE	40910	2975	37935	0.0727
rs4648845	T	C	T	C	0.06720060000000001	0.00281728	0.479	0.515525	FALSE	FALSE	FALSE	PBwhZ7	1	2387101	0.0316832	0.08892031107968892	0.929145	longcovid2022N1v4	TRUE	reported	1	2387101	0.0119	5.6471092436974795	1.7370007261373752e-8	Ripke2014scz	TRUE	reported	6ZuJFI	2	TRUE	5e-08	TRUE	NA	NA	TRUE	Disease liability	Schizophrenia	TRUE	77096	33640	43456	0.01	Diagnosis	Long COVID: S case, S control	TRUE	40910	2975	37935	0.0727
rs4702	A	G	A	G	-0.0805053	0.0186717	0.574	0.54672	FALSE	FALSE	FALSE	PBwhZ7	15	91426560	0.0394428	0.4733867778149624	0.635938	longcovid2022N1v4	TRUE	reported	15	91426560	0.0115	-7.0004608695652175	2.624218543384445e-12	Ripke2014scz	TRUE	reported	6ZuJFI	2	TRUE	5e-08	TRUE	NA	NA	TRUE	Disease liability	Schizophrenia	TRUE	77096	33640	43456	0.01	Diagnosis	Long COVID: S case, S control	TRUE	40910	2975	37935	0.0727
rs4766428	T	C	T	C	0.0693955	-0.00994247	0.459	0.438452	FALSE	FALSE	FALSE	PBwhZ7	12	110723245	0.0305158	-0.3258138406989166	0.744565	longcovid2022N1v4	TRUE	reported	12	110723245	0.0112	6.1960267857142854	6.116035534186831e-10	Ripke2014scz	TRUE	reported	6ZuJFI	2	TRUE	5e-08	TRUE	NA	NA	TRUE	Disease liability	Schizophrenia	TRUE	77096	33640	43456	0.01	Diagnosis	Long COVID: S case, S control	TRUE	40910	2975	37935	0.0727
rs5757730	G	A	G	A	0.0701972	-0.00103441	0.553	0.510412	FALSE	FALSE	FALSE	PBwhZ7	22	39967430	0.0321963	-0.03212822591415783	0.97437	longcovid2022N1v4	TRUE	reported	22	39967430	0.0112	6.267607142857143	3.5310185572375863e-10	Ripke2014scz	TRUE	reported	6ZuJFI	2	TRUE	5e-08	TRUE	NA	NA	TRUE	Disease liability	Schizophrenia	TRUE	77096	33640	43456	0.01	Diagnosis	Long COVID: S case, S control	TRUE	40910	2975	37935	0.0727
rs58120505	C	T	C	T	-0.0821973	0.0135361	0.412	0.414703	FALSE	FALSE	FALSE	PBwhZ7	7	2029867	0.0313389	0.4319264556190549	0.665794	longcovid2022N1v4	TRUE	reported	7	2029867	0.0111	-7.405162162162162	1.2560299636948753e-13	Ripke2014scz	TRUE	reported	6ZuJFI	2	TRUE	5e-08	TRUE	NA	NA	TRUE	Disease liability	Schizophrenia	TRUE	77096	33640	43456	0.01	Diagnosis	Long COVID: S case, S control	TRUE	40910	2975	37935	0.0727
rs59979824	A	C	A	C	-0.071002	0.0197635	0.335	0.34294	FALSE	FALSE	FALSE	PBwhZ7	2	193848340	0.0331115	0.5968772178850248	0.550589	longcovid2022N1v4	TRUE	reported	2	193848340	0.0119	-5.966554621848739	2.730989308930423e-9	Ripke2014scz	TRUE	reported	6ZuJFI	2	TRUE	5e-08	TRUE	NA	NA	TRUE	Disease liability	Schizophrenia	TRUE	77096	33640	43456	0.01	Diagnosis	Long COVID: S case, S control	TRUE	40910	2975	37935	0.0727
rs6439649	T	G	T	G	0.07099889999999999	0.0114609	0.562	0.56926	FALSE	FALSE	FALSE	PBwhZ7	3	136371691	0.0310857	0.3686872098746369	0.71236	longcovid2022N1v4	TRUE	reported	3	136371691	0.0111	6.396297297297296	1.3699982108827034e-10	Ripke2014scz	TRUE	reported	6ZuJFI	2	TRUE	5e-08	TRUE	NA	NA	TRUE	Disease liability	Schizophrenia	TRUE	77096	33640	43456	0.01	Diagnosis	Long COVID: S case, S control	TRUE	40910	2975	37935	0.0727
rs6704768	A	G	A	G	-0.07660030000000001	-0.0437289	0.529	0.554053	FALSE	FALSE	FALSE	PBwhZ7	2	233592501	0.0323724	-1.3508080957852986	0.176757	longcovid2022N1v4	TRUE	reported	2	233592501	0.0109	-7.027550458715598	2.0630036673107117e-12	Ripke2014scz	TRUE	reported	6ZuJFI	2	TRUE	5e-08	TRUE	NA	NA	TRUE	Disease liability	Schizophrenia	TRUE	77096	33640	43456	0.01	Diagnosis	Long COVID: S case, S control	TRUE	40910	2975	37935	0.0727
rs67119537	C	T	C	T	-0.07699810000000001	-0.0342056	0.313	0.313256	FALSE	FALSE	FALSE	PBwhZ7	15	84950369	0.0447696	-0.7640363103534542	0.444845	longcovid2022N1v4	TRUE	reported	15	84950369	0.0126	-6.110960317460319	9.773947456804715e-10	Ripke2014scz	TRUE	reported	6ZuJFI	2	TRUE	5e-08	TRUE	NA	NA	TRUE	Disease liability	Schizophrenia	TRUE	77096	33640	43456	0.01	Diagnosis	Long COVID: S case, S control	TRUE	40910	2975	37935	0.0727
rs679087	A	C	A	C	-0.0641972	0.0181706	0.334	0.363877	FALSE	FALSE	FALSE	PBwhZ7	12	29917265	0.0312005	0.5823816926010801	0.560309	longcovid2022N1v4	TRUE	reported	12	29917265	0.0116	-5.534241379310345	3.278989303913668e-8	Ripke2014scz	TRUE	reported	6ZuJFI	2	TRUE	5e-08	TRUE	NA	NA	TRUE	Disease liability	Schizophrenia	TRUE	77096	33640	43456	0.01	Diagnosis	Long COVID: S case, S control	TRUE	40910	2975	37935	0.0727
rs72986630	T	C	T	C	0.1459	-0.0656265	0.054	0.0628895	FALSE	FALSE	FALSE	PBwhZ7	19	11849736	0.0643366	-1.0200492410229949	0.307705	longcovid2022N1v4	TRUE	reported	19	11849736	0.0266	5.484962406015038	4.1240127566502896e-8	Ripke2014scz	TRUE	reported	6ZuJFI	2	TRUE	5e-08	TRUE	NA	NA	TRUE	Disease liability	Schizophrenia	TRUE	77096	33640	43456	0.01	Diagnosis	Long COVID: S case, S control	TRUE	40910	2975	37935	0.0727
rs73036062	A	G	A	G	-0.08910449999999999	-0.0725709	0.21	0.212213	FALSE	FALSE	FALSE	PBwhZ7	11	133828187	0.0492354	-1.4739577620980029	0.140493	longcovid2022N1v4	TRUE	reported	11	133828187	0.0135	-6.6003333333333325	3.6821374823089326e-11	Ripke2014scz	TRUE	reported	6ZuJFI	2	TRUE	5e-08	TRUE	NA	NA	TRUE	Disease liability	Schizophrenia	TRUE	77096	33640	43456	0.01	Diagnosis	Long COVID: S case, S control	TRUE	40910	2975	37935	0.0727
rs73191547	T	A	T	A	0.06689860000000002	0.00152489	0.286	0.339647	FALSE	TRUE	FALSE	PBwhZ7	8	10033425	0.0325462	0.04685308883986457	0.96263	longcovid2022N1v4	TRUE	reported	8	10033425	0.0115	5.8172695652173925	6.126042423263351e-9	Ripke2014scz	TRUE	reported	6ZuJFI	2	TRUE	5e-08	TRUE	NA	NA	TRUE	Disease liability	Schizophrenia	TRUE	77096	33640	43456	0.01	Diagnosis	Long COVID: S case, S control	TRUE	40910	2975	37935	0.0727
rs73229090	A	C	A	C	-0.0994999	0.0139014	0.121	0.112184	FALSE	FALSE	FALSE	PBwhZ7	8	27442127	0.050432	0.2756464149746193	0.78282	longcovid2022N1v4	TRUE	reported	8	27442127	0.0177	-5.621463276836157	1.9520008390127422e-8	Ripke2014scz	TRUE	reported	6ZuJFI	2	TRUE	5e-08	TRUE	NA	NA	TRUE	Disease liability	Schizophrenia	TRUE	77096	33640	43456	0.01	Diagnosis	Long COVID: S case, S control	TRUE	40910	2975	37935	0.0727
rs75968099	T	C	T	C	0.08010419999999999	0.0180383	0.351	0.338882	FALSE	FALSE	FALSE	PBwhZ7	3	36858583	0.0322321	0.5596377524269285	0.575727	longcovid2022N1v4	TRUE	reported	3	36858583	0.0114	7.026684210526314	2.3110002901206216e-12	Ripke2014scz	TRUE	reported	6ZuJFI	2	TRUE	5e-08	TRUE	NA	NA	TRUE	Disease liability	Schizophrenia	TRUE	77096	33640	43456	0.01	Diagnosis	Long COVID: S case, S control	TRUE	40910	2975	37935	0.0727
rs7601312	G	A	G	A	0.0589966	0.00299669	0.484	0.474669	FALSE	FALSE	FALSE	PBwhZ7	2	229320093	0.0315592	0.09495456158584502	0.924351	longcovid2022N1v4	TRUE	reported	2	229320093	0.0108	5.462648148148149	4.6749826129822506e-8	Ripke2014scz	TRUE	reported	6ZuJFI	2	TRUE	5e-08	TRUE	NA	NA	TRUE	Disease liability	Schizophrenia	TRUE	77096	33640	43456	0.01	Diagnosis	Long COVID: S case, S control	TRUE	40910	2975	37935	0.0727
