## Extended Table S14 for "Genome-wide Association Study of Long COVID" (part 7 of 8)

### Sheet: S14 (continued)
SNP	effect_allele.exposure	other_allele.exposure	effect_allele.outcome	other_allele.outcome	beta.exposure	beta.outcome	eaf.exposure	eaf.outcome	remove	palindromic	ambiguous	id.outcome	chr.outcome	pos.outcome	se.outcome	z.outcome	pval.outcome	outcome	mr_keep.outcome	pval_origin.outcome	chr.exposure	pos.exposure	se.exposure	z.exposure	pval.exposure	exposure	mr_keep.exposure	pval_origin.exposure	id.exposure	action	mr_keep	pt	pleitropy_keep	mrpresso_RSSobs	mrpresso_pval	mrpresso_keep	domain.exposure	exposure.name	logistic.exposure	samplesize.exposure	ncase.exposure	ncontrol.exposure	prevelance.exposure	domain.outcome	outcome.name	logistic.outcome	samplesize.outcome	ncase.outcome	ncontrol.outcome	prevelance.outcome
rs76355118	G	A	G	A	0.154399	-0.0805426	0.041	0.0396834	FALSE	FALSE	FALSE	PBwhZ7	2	149412005	0.081986	-0.9823945551679556	0.325906	longcovid2022N1v4	TRUE	reported	2	149412005	0.0278	5.5539208633093535	2.7770263461505674e-8	Ripke2014scz	TRUE	reported	6ZuJFI	2	TRUE	5e-08	TRUE	NA	NA	TRUE	Disease liability	Schizophrenia	TRUE	77096	33640	43456	0.01	Diagnosis	Long COVID: S case, S control	TRUE	40910	2975	37935	0.0727
rs77149735	A	G	A	G	0.284502	-0.0471132	0.016	0.0343812	FALSE	FALSE	FALSE	PBwhZ7	1	243555105	0.0907721	-0.5190273222719316	0.603741	longcovid2022N1v4	TRUE	reported	1	243555105	0.0485	5.866020618556701	4.404027275218166e-9	Ripke2014scz	TRUE	reported	6ZuJFI	2	TRUE	5e-08	TRUE	NA	NA	TRUE	Disease liability	Schizophrenia	TRUE	77096	33640	43456	0.01	Diagnosis	Long COVID: S case, S control	TRUE	40910	2975	37935	0.0727
rs7801375	G	A	G	A	0.0830012	0.0272869	0.847	0.846477	FALSE	FALSE	FALSE	PBwhZ7	7	131567263	0.0423661	0.6440739175897711	0.519527	longcovid2022N1v4	TRUE	reported	7	131567263	0.015	5.533413333333334	2.8829691823538465e-8	Ripke2014scz	TRUE	reported	6ZuJFI	2	TRUE	5e-08	TRUE	NA	NA	TRUE	Disease liability	Schizophrenia	TRUE	77096	33640	43456	0.01	Diagnosis	Long COVID: S case, S control	TRUE	40910	2975	37935	0.0727
rs7819570	T	G	T	G	0.076498	0.056391	0.207	0.167996	FALSE	FALSE	FALSE	PBwhZ7	8	89588626	0.05437	1.0371712341364725	0.299656	longcovid2022N1v4	TRUE	reported	8	89588626	0.01399999999999999	5.464142857142858	4.474041415755957e-8	Ripke2014scz	TRUE	reported	6ZuJFI	2	TRUE	5e-08	TRUE	NA	NA	TRUE	Disease liability	Schizophrenia	TRUE	77096	33640	43456	0.01	Diagnosis	Long COVID: S case, S control	TRUE	40910	2975	37935	0.0727
rs783540	G	A	G	A	0.05989859999999999	0.0173572	0.43	0.390863	FALSE	FALSE	FALSE	PBwhZ7	15	83254708	0.0309213	0.5613347433646063	0.57457	longcovid2022N1v4	TRUE	reported	15	83254708	0.011	5.445327272727272	4.77199522026884e-8	Ripke2014scz	TRUE	reported	6ZuJFI	2	TRUE	5e-08	TRUE	NA	NA	TRUE	Disease liability	Schizophrenia	TRUE	77096	33640	43456	0.01	Diagnosis	Long COVID: S case, S control	TRUE	40910	2975	37935	0.0727
rs7893279	G	T	G	T	-0.1124	0.0153254	0.125	0.11873	FALSE	FALSE	FALSE	PBwhZ7	10	18745105	0.047674	0.32146243235306454	0.747861	longcovid2022N1v4	TRUE	reported	10	18745105	0.0175	-6.422857142857143	1.2409949093633875e-10	Ripke2014scz	TRUE	reported	6ZuJFI	2	TRUE	5e-08	TRUE	NA	NA	TRUE	Disease liability	Schizophrenia	TRUE	77096	33640	43456	0.01	Diagnosis	Long COVID: S case, S control	TRUE	40910	2975	37935	0.0727
rs8055219	A	G	A	G	0.07699810000000001	0.0222698	0.259	0.219508	FALSE	FALSE	FALSE	PBwhZ7	16	13753384	0.0374197	0.5951357172826078	0.551752	longcovid2022N1v4	TRUE	reported	16	13753384	0.0127	6.062842519685041	1.4460056836707503e-9	Ripke2014scz	TRUE	reported	6ZuJFI	2	TRUE	5e-08	TRUE	NA	NA	TRUE	Disease liability	Schizophrenia	TRUE	77096	33640	43456	0.01	Diagnosis	Long COVID: S case, S control	TRUE	40910	2975	37935	0.0727
rs832190	T	C	T	C	-0.0698969	0.0599202	0.613	0.647239	FALSE	FALSE	FALSE	PBwhZ7	3	63842629	0.0307491	1.9486814248221895	0.0513337	longcovid2022N1v4	TRUE	reported	3	63842629	0.0113	-6.185566371681416	5.73099460994702e-10	Ripke2014scz	TRUE	reported	6ZuJFI	2	TRUE	5e-08	TRUE	NA	NA	TRUE	Disease liability	Schizophrenia	TRUE	77096	33640	43456	0.01	Diagnosis	Long COVID: S case, S control	TRUE	40910	2975	37935	0.0727
rs9607782	A	T	A	T	0.0886975	0.00247097	0.265	0.255832	FALSE	TRUE	FALSE	PBwhZ7	22	41587556	0.03604	0.06856187569367368	0.945338	longcovid2022N1v4	TRUE	reported	22	41587556	0.0128	6.929492187499999	3.9810717055349695e-12	Ripke2014scz	TRUE	reported	6ZuJFI	2	TRUE	5e-08	TRUE	NA	NA	TRUE	Disease liability	Schizophrenia	TRUE	77096	33640	43456	0.01	Diagnosis	Long COVID: S case, S control	TRUE	40910	2975	37935	0.0727
rs9636107	G	A	G	A	0.0795953	0.0103253	0.497	0.464655	FALSE	FALSE	FALSE	PBwhZ7	18	53200117	0.0309653	0.33344743955330647	0.738797	longcovid2022N1v4	TRUE	reported	18	53200117	0.0108	7.369935185185184	2.1742025461617371e-13	Ripke2014scz	TRUE	reported	6ZuJFI	2	TRUE	5e-08	TRUE	NA	NA	TRUE	Disease liability	Schizophrenia	TRUE	77096	33640	43456	0.01	Diagnosis	Long COVID: S case, S control	TRUE	40910	2975	37935	0.0727
rs10108725	T	C	T	C	0.07320399999999999	0.00972439	0.222	0.238591	FALSE	FALSE	FALSE	YWEDO1	8	4191202	0.0368727	0.26372872070664743	0.791989	longcovid2022N2v4	TRUE	reported	8	4191202	0.0133	5.504060150375939	3.315965473956508e-8	Ripke2014scz	TRUE	reported	FR8SJn	2	TRUE	5e-08	TRUE	NA	NA	TRUE	Disease liability	Schizophrenia	TRUE	77096	33640	43456	0.01	Diagnosis	Long COVID: S case, B control	TRUE	997600	3018	994582	0.00302
rs1024582	G	A	G	A	-0.0989037	-0.0690392	0.66	0.66399	FALSE	FALSE	FALSE	YWEDO1	12	2402246	0.0319404	-2.1615007952311176	0.0306566999999999	longcovid2022N2v4	TRUE	reported	12	2402246	0.0115	-8.600321739130434	6.266138646723361e-18	Ripke2014scz	TRUE	reported	FR8SJn	2	TRUE	5e-08	TRUE	NA	NA	TRUE	Disease liability	Schizophrenia	TRUE	77096	33640	43456	0.01	Diagnosis	Long COVID: S case, B control	TRUE	997600	3018	994582	0.00302
rs10791097	G	T	G	T	-0.07659989999999998	0.0264933	0.52	0.523594	FALSE	FALSE	FALSE	YWEDO1	11	130718630	0.029628	0.8941980558930741	0.371216	longcovid2022N2v4	TRUE	reported	11	130718630	0.0109	-7.027513761467889	2.0459734796792997e-12	Ripke2014scz	TRUE	reported	FR8SJn	2	TRUE	5e-08	TRUE	NA	NA	TRUE	Disease liability	Schizophrenia	TRUE	77096	33640	43456	0.01	Diagnosis	Long COVID: S case, B control	TRUE	997600	3018	994582	0.00302
rs11027857	A	G	A	G	0.06399780000000001	-0.0337609	0.587	0.549757	FALSE	FALSE	FALSE	YWEDO1	11	24403620	0.029591	-1.1409178466425605	0.253903	longcovid2022N2v4	TRUE	reported	11	24403620	0.0109	5.871357798165138	3.670962938896173e-9	Ripke2014scz	TRUE	reported	FR8SJn	2	TRUE	5e-08	TRUE	NA	NA	TRUE	Disease liability	Schizophrenia	TRUE	77096	33640	43456	0.01	Diagnosis	Long COVID: S case, B control	TRUE	997600	3018	994582	0.00302
rs1106568	A	G	A	G	-0.0694037	-0.0277286	0.744	0.755368	FALSE	FALSE	FALSE	YWEDO1	4	176861301	0.0342616	-0.809320055105424	0.41833	longcovid2022N2v4	TRUE	reported	4	176861301	0.0125	-5.552295999999999	2.84898393287531e-8	Ripke2014scz	TRUE	reported	FR8SJn	2	TRUE	5e-08	TRUE	NA	NA	TRUE	Disease liability	Schizophrenia	TRUE	77096	33640	43456	0.01	Diagnosis	Long COVID: S case, B control	TRUE	997600	3018	994582	0.00302
rs111294930	G	A	G	A	-0.0876995	0.0589565	0.219	0.282098	FALSE	FALSE	FALSE	YWEDO1	5	152177121	0.0352926	1.670505998424599	0.0948193	longcovid2022N2v4	TRUE	reported	5	152177121	0.0143	-6.132832167832167	9.287952806075523e-10	Ripke2014scz	TRUE	reported	FR8SJn	2	TRUE	5e-08	TRUE	NA	NA	TRUE	Disease liability	Schizophrenia	TRUE	77096	33640	43456	0.01	Diagnosis	Long COVID: S case, B control	TRUE	997600	3018	994582	0.00302
rs11139497	A	T	A	T	0.0656005	-0.0116024	0.336	0.288687	FALSE	TRUE	FALSE	YWEDO1	9	84739941	0.0320197	-0.36235192709488223	0.717088	longcovid2022N2v4	TRUE	reported	9	84739941	0.0118	5.559364406779662	2.6480123117835576e-8	Ripke2014scz	TRUE	reported	FR8SJn	2	TRUE	5e-08	TRUE	NA	NA	TRUE	Disease liability	Schizophrenia	TRUE	77096	33640	43456	0.01	Diagnosis	Long COVID: S case, B control	TRUE	997600	3018	994582	0.00302
rs11191419	A	T	A	T	-0.101601	0.0292111	0.334	0.329017	FALSE	TRUE	FALSE	YWEDO1	10	104612335	0.0322098	0.9069010052841062	0.3644579999999999	longcovid2022N2v4	TRUE	reported	10	104612335	0.0118	-8.610254237288135	6.6895976863160635e-18	Ripke2014scz	TRUE	reported	FR8SJn	2	TRUE	5e-08	TRUE	NA	NA	TRUE	Disease liability	Schizophrenia	TRUE	77096	33640	43456	0.01	Diagnosis	Long COVID: S case, B control	TRUE	997600	3018	994582	0.00302
rs11210892	A	G	A	G	-0.0677972	0.0355534	0.652	0.672352	FALSE	FALSE	FALSE	YWEDO1	1	44100084	0.0311587	1.1410424696794152	0.2538520000000001	longcovid2022N2v4	TRUE	reported	1	44100084	0.0115	-5.895408695652174	3.416960827368146e-9	Ripke2014scz	TRUE	reported	FR8SJn	2	TRUE	5e-08	TRUE	NA	NA	TRUE	Disease liability	Schizophrenia	TRUE	77096	33640	43456	0.01	Diagnosis	Long COVID: S case, B control	TRUE	997600	3018	994582	0.00302
rs11658257	C	G	C	G	-0.0662039	0.038709	0.573	0.661687	FALSE	TRUE	TRUE	YWEDO1	17	17956459	0.0397433	0.973975487692265	0.33007	longcovid2022N2v4	TRUE	reported	17	17956459	0.0115	-5.756860869565217	8.338923697689357e-9	Ripke2014scz	TRUE	reported	FR8SJn	2	FALSE	5e-08	TRUE	NA	NA	NA	Disease liability	Schizophrenia	TRUE	77096	33640	43456	0.01	Diagnosis	Long COVID: S case, B control	TRUE	997600	3018	994582	0.00302
rs11682175	C	T	C	T	0.07349580000000001	-0.0205762	0.439	0.442015	FALSE	FALSE	FALSE	YWEDO1	2	57987593	0.0304913	-0.6748219984061027	0.499789	longcovid2022N2v4	TRUE	reported	2	57987593	0.0109	6.7427339449541295	1.579064972728426e-11	Ripke2014scz	TRUE	reported	FR8SJn	2	TRUE	5e-08	TRUE	NA	NA	TRUE	Disease liability	Schizophrenia	TRUE	77096	33640	43456	0.01	Diagnosis	Long COVID: S case, B control	TRUE	997600	3018	994582	0.00302
rs11693094	T	C	T	C	-0.0736035	-0.00679841	0.429	0.461729	FALSE	FALSE	FALSE	YWEDO1	2	185601420	0.030293	-0.22442181362030833	0.822429	longcovid2022N2v4	TRUE	reported	2	185601420	0.011	-6.691227272727272	2.172200953521927e-11	Ripke2014scz	TRUE	reported	FR8SJn	2	TRUE	5e-08	TRUE	NA	NA	TRUE	Disease liability	Schizophrenia	TRUE	77096	33640	43456	0.01	Diagnosis	Long COVID: S case, B control	TRUE	997600	3018	994582	0.00302
rs117074560	T	C	T	C	-0.156595	0.032606	0.037	0.048011	FALSE	FALSE	FALSE	YWEDO1	6	96459651	0.0730511	0.44634509268169825	0.655348	longcovid2022N2v4	TRUE	reported	6	96459651	0.0277	-5.653249097472925	1.661001405724727e-8	Ripke2014scz	TRUE	reported	FR8SJn	2	TRUE	5e-08	TRUE	NA	NA	TRUE	Disease liability	Schizophrenia	TRUE	77096	33640	43456	0.01	Diagnosis	Long COVID: S case, B control	TRUE	997600	3018	994582	0.00302
rs11740474	T	A	T	A	0.06269490000000001	-0.0104572	0.412	0.406963	FALSE	TRUE	FALSE	YWEDO1	5	153680747	0.0309359	-0.33802798690194885	0.735342	longcovid2022N2v4	TRUE	reported	5	153680747	0.0112	5.597758928571429	1.998020776765868e-8	Ripke2014scz	TRUE	reported	FR8SJn	2	TRUE	5e-08	TRUE	NA	NA	TRUE	Disease liability	Schizophrenia	TRUE	77096	33640	43456	0.01	Diagnosis	Long COVID: S case, B control	TRUE	997600	3018	994582	0.00302
rs1191551	G	T	G	T	-0.0716972	-0.0541237	0.784	0.7655	FALSE	FALSE	FALSE	YWEDO1	14	30000405	0.0357	-1.5160700280112045	0.129502	longcovid2022N2v4	TRUE	reported	14	30000405	0.0131	-5.473068702290076	4.208041362319813e-8	Ripke2014scz	TRUE	reported	FR8SJn	2	TRUE	5e-08	TRUE	NA	NA	TRUE	Disease liability	Schizophrenia	TRUE	77096	33640	43456	0.01	Diagnosis	Long COVID: S case, B control	TRUE	997600	3018	994582	0.00302
rs12062861	A	G	A	G	-0.0910961	-0.0600623	0.175	0.155879	FALSE	FALSE	FALSE	YWEDO1	1	150017281	0.0539779	-1.112720205862029	0.265829	longcovid2022N2v4	TRUE	reported	1	150017281	0.0149	-6.1138322147651	9.660953683012716e-10	Ripke2014scz	TRUE	reported	FR8SJn	2	TRUE	5e-08	TRUE	NA	NA	TRUE	Disease liability	Schizophrenia	TRUE	77096	33640	43456	0.01	Diagnosis	Long COVID: S case, B control	TRUE	997600	3018	994582	0.00302
rs1233578	G	A	G	A	-0.196397	-0.0417307	0.149	0.121861	FALSE	FALSE	FALSE	YWEDO1	6	28712247	0.0454497	-0.9181732772713572	0.358528	longcovid2022N2v4	TRUE	reported	6	28712247	0.0164	-11.975426829268292	6.168790197459357e-33	Ripke2014scz	TRUE	reported	FR8SJn	2	TRUE	5e-08	TRUE	NA	NA	TRUE	Disease liability	Schizophrenia	TRUE	77096	33640	43456	0.01	Diagnosis	Long COVID: S case, B control	TRUE	997600	3018	994582	0.00302
rs12691307	G	A	G	A	-0.071902	0.0725616	0.478	0.54182	FALSE	FALSE	FALSE	YWEDO1	16	29939877	0.0314593	2.306523031345262	0.0210813	longcovid2022N2v4	TRUE	reported	16	29939877	0.0113	-6.363008849557522	2.031000358201308e-10	Ripke2014scz	TRUE	reported	FR8SJn	2	TRUE	5e-08	TRUE	NA	NA	TRUE	Disease liability	Schizophrenia	TRUE	77096	33640	43456	0.01	Diagnosis	Long COVID: S case, B control	TRUE	997600	3018	994582	0.00302
rs12704290	A	G	A	G	-0.106105	-0.0356175	0.131	0.116953	FALSE	FALSE	FALSE	YWEDO1	7	86427626	0.0491966	-0.7239829581719063	0.469076	longcovid2022N2v4	TRUE	reported	7	86427626	0.0168	-6.315773809523809	2.5910154341673037e-10	Ripke2014scz	TRUE	reported	FR8SJn	2	TRUE	5e-08	TRUE	NA	NA	TRUE	Disease liability	Schizophrenia	TRUE	77096	33640	43456	0.01	Diagnosis	Long COVID: S case, B control	TRUE	997600	3018	994582	0.00302
rs12826178	T	G	T	G	-0.168206	-0.059303	0.073	0.0915387	FALSE	FALSE	FALSE	YWEDO1	12	57622371	0.0614432	-0.9651678298005312	0.334461	longcovid2022N2v4	TRUE	reported	12	57622371	0.0244	-6.893688524590163	5.699017623797441e-12	Ripke2014scz	TRUE	reported	FR8SJn	2	TRUE	5e-08	TRUE	NA	NA	TRUE	Disease liability	Schizophrenia	TRUE	77096	33640	43456	0.01	Diagnosis	Long COVID: S case, B control	TRUE	997600	3018	994582	0.00302
rs12887734	T	G	T	G	0.0883039	3.15166e-5	0.273	0.308033	FALSE	FALSE	FALSE	YWEDO1	14	104046834	0.0344991	9.1354846938036e-4	0.999271	longcovid2022N2v4	TRUE	reported	14	104046834	0.0121	7.2978429752066125	3.7187758332493515e-13	Ripke2014scz	TRUE	reported	FR8SJn	2	TRUE	5e-08	TRUE	NA	NA	TRUE	Disease liability	Schizophrenia	TRUE	77096	33640	43456	0.01	Diagnosis	Long COVID: S case, B control	TRUE	997600	3018	994582	0.00302
rs12932476	G	C	G	C	-0.0597018	0.0334809	0.512	0.512669	FALSE	TRUE	TRUE	YWEDO1	16	63709630	0.0301168	-1.1117017744249058	0.266267	longcovid2022N2v4	TRUE	reported	16	63709630	0.0109	-5.477229357798166	4.6190216728640957e-8	Ripke2014scz	TRUE	reported	FR8SJn	2	FALSE	5e-08	TRUE	NA	NA	NA	Disease liability	Schizophrenia	TRUE	77096	33640	43456	0.01	Diagnosis	Long COVID: S case, B control	TRUE	997600	3018	994582	0.00302
rs13240464	C	T	C	T	-0.080704	0.0528097	0.379	0.342714	FALSE	FALSE	FALSE	YWEDO1	7	110898915	0.0309186	1.708023649194983	0.0876315999999999	longcovid2022N2v4	TRUE	reported	7	110898915	0.0116	-6.957241379310345	3.118889584093935e-12	Ripke2014scz	TRUE	reported	FR8SJn	2	TRUE	5e-08	TRUE	NA	NA	TRUE	Disease liability	Schizophrenia	TRUE	77096	33640	43456	0.01	Diagnosis	Long COVID: S case, B control	TRUE	997600	3018	994582	0.00302
rs13261481	G	T	G	T	-0.0624019	0.0191936	0.591	0.601087	FALSE	FALSE	FALSE	YWEDO1	8	60701801	0.0427097	0.44939674125549933	0.653145	longcovid2022N2v4	TRUE	reported	8	60701801	0.011	-5.672899999999999	1.6629913873131464e-8	Ripke2014scz	TRUE	reported	FR8SJn	2	TRUE	5e-08	TRUE	NA	NA	TRUE	Disease liability	Schizophrenia	TRUE	77096	33640	43456	0.01	Diagnosis	Long COVID: S case, B control	TRUE	997600	3018	994582	0.00302
rs1339227	T	C	T	C	-0.063302	-0.00488329	0.355	0.388642	FALSE	FALSE	FALSE	YWEDO1	6	73155701	0.038929	-0.1254409309255311	0.900175	longcovid2022N2v4	TRUE	reported	6	73155701	0.0114	-5.552807017543859	3.0559764278237334e-8	Ripke2014scz	TRUE	reported	FR8SJn	2	TRUE	5e-08	TRUE	NA	NA	TRUE	Disease liability	Schizophrenia	TRUE	77096	33640	43456	0.01	Diagnosis	Long COVID: S case, B control	TRUE	997600	3018	994582	0.00302
rs1498232	C	T	C	T	-0.07200430000000001	0.00571153	0.697	0.703416	FALSE	FALSE	FALSE	YWEDO1	1	30433951	0.0319212	0.17892591757202111	0.857996	longcovid2022N2v4	TRUE	reported	1	30433951	0.0118	-6.102059322033899	1.2060074760293199e-9	Ripke2014scz	TRUE	reported	FR8SJn	2	TRUE	5e-08	TRUE	NA	NA	TRUE	Disease liability	Schizophrenia	TRUE	77096	33640	43456	0.01	Diagnosis	Long COVID: S case, B control	TRUE	997600	3018	994582	0.00302
rs1509378	G	A	G	A	-0.0691995	0.0247813	0.646	0.636768	FALSE	FALSE	FALSE	YWEDO1	2	22754466	0.0325501	0.7613279221876431	0.446462	longcovid2022N2v4	TRUE	reported	2	22754466	0.0119	-5.815084033613445	5.390015325207252e-9	Ripke2014scz	TRUE	reported	FR8SJn	2	TRUE	5e-08	TRUE	NA	NA	TRUE	Disease liability	Schizophrenia	TRUE	77096	33640	43456	0.01	Diagnosis	Long COVID: S case, B control	TRUE	997600	3018	994582	0.00302
rs1615350	T	C	T	C	-0.0851005	-0.0486536	0.734	0.767538	FALSE	FALSE	FALSE	YWEDO1	12	123650335	0.0342529	-1.420422796317976	0.1554849999999999	longcovid2022N2v4	TRUE	reported	12	123650335	0.0123	-6.918739837398373	4.258925076672077e-12	Ripke2014scz	TRUE	reported	FR8SJn	2	TRUE	5e-08	TRUE	NA	NA	TRUE	Disease liability	Schizophrenia	TRUE	77096	33640	43456	0.01	Diagnosis	Long COVID: S case, B control	TRUE	997600	3018	994582	0.00302
rs16867576	G	A	G	A	-0.095801	0.0549706	0.12	0.126452	FALSE	FALSE	FALSE	YWEDO1	5	88746331	0.044338	1.2398078397762642	0.215046	longcovid2022N2v4	TRUE	reported	5	88746331	0.017	-5.63535294117647	1.6049813860811273e-8	Ripke2014scz	TRUE	reported	FR8SJn	2	TRUE	5e-08	TRUE	NA	NA	TRUE	Disease liability	Schizophrenia	TRUE	77096	33640	43456	0.01	Diagnosis	Long COVID: S case, B control	TRUE	997600	3018	994582	0.00302
rs1702294	C	T	C	T	0.118401	0.0669766	0.784	0.775991	FALSE	FALSE	FALSE	YWEDO1	1	98501984	0.0376513	1.7788655371793272	0.075262	longcovid2022N2v4	TRUE	reported	1	98501984	0.0138	8.579782608695652	1.0270698960262848e-17	Ripke2014scz	TRUE	reported	FR8SJn	2	TRUE	5e-08	TRUE	NA	NA	TRUE	Disease liability	Schizophrenia	TRUE	77096	33640	43456	0.01	Diagnosis	Long COVID: S case, B control	TRUE	997600	3018	994582	0.00302
rs17194490	T	G	T	G	0.0966003	0.0484228	0.165	0.15224	FALSE	FALSE	FALSE	YWEDO1	3	2547786	0.0415041	1.1666991935736468	0.2433319999999999	longcovid2022N2v4	TRUE	reported	3	2547786	0.0148	6.527047297297297	6.376758944326104e-11	Ripke2014scz	TRUE	reported	FR8SJn	2	TRUE	5e-08	TRUE	NA	NA	TRUE	Disease liability	Schizophrenia	TRUE	77096	33640	43456	0.01	Diagnosis	Long COVID: S case, B control	TRUE	997600	3018	994582	0.00302
rs2053079	G	A	G	A	0.07179680000000001	-0.052764900000000003	0.265	0.254409	FALSE	FALSE	FALSE	YWEDO1	19	30987423	0.0346322	-1.5235792124092609	0.127614	longcovid2022N2v4	TRUE	reported	19	30987423	0.0127	5.653291338582678	1.7350020808815704e-8	Ripke2014scz	TRUE	reported	FR8SJn	2	TRUE	5e-08	TRUE	NA	NA	TRUE	Disease liability	Schizophrenia	TRUE	77096	33640	43456	0.01	Diagnosis	Long COVID: S case, B control	TRUE	997600	3018	994582	0.00302
rs2103655	A	G	A	G	0.07659989999999998	-0.0115549	0.664	0.690169	FALSE	FALSE	FALSE	YWEDO1	20	37425958	0.0320684	-0.36032044005937314	0.718607	longcovid2022N2v4	TRUE	reported	20	37425958	0.0119	6.43696638655462	1.2360043522378228e-10	Ripke2014scz	TRUE	reported	FR8SJn	2	TRUE	5e-08	TRUE	NA	NA	TRUE	Disease liability	Schizophrenia	TRUE	77096	33640	43456	0.01	Diagnosis	Long COVID: S case, B control	TRUE	997600	3018	994582	0.00302
rs215411	A	T	A	T	0.0691995	-0.00700749	0.327	0.333683	FALSE	TRUE	FALSE	YWEDO1	4	23423603	0.0322483	-0.21729796609433671	0.827976	longcovid2022N2v4	TRUE	reported	4	23423603	0.0115	6.017347826086956	1.6769881739867507e-9	Ripke2014scz	TRUE	reported	FR8SJn	2	TRUE	5e-08	TRUE	NA	NA	TRUE	Disease liability	Schizophrenia	TRUE	77096	33640	43456	0.01	Diagnosis	Long COVID: S case, B control	TRUE	997600	3018	994582	0.00302
rs221902	T	G	T	G	-0.0655951	0.0137693	0.636	0.654792	FALSE	FALSE	FALSE	YWEDO1	14	71601079	0.0310719	0.4431431615060553	0.657662	longcovid2022N2v4	TRUE	reported	14	71601079	0.0114	-5.753956140350877	8.663033623244988e-9	Ripke2014scz	TRUE	reported	FR8SJn	2	TRUE	5e-08	TRUE	NA	NA	TRUE	Disease liability	Schizophrenia	TRUE	77096	33640	43456	0.01	Diagnosis	Long COVID: S case, B control	TRUE	997600	3018	994582	0.00302
rs2332700	G	C	G	C	-0.07709989999999999	0.0496398	0.756	0.739769	FALSE	TRUE	FALSE	YWEDO1	14	72417326	0.0352227	1.4093127443381681	0.158743	longcovid2022N2v4	TRUE	reported	14	72417326	0.0125	-6.167991999999998	7.380061824083735e-10	Ripke2014scz	TRUE	reported	FR8SJn	2	TRUE	5e-08	TRUE	NA	NA	TRUE	Disease liability	Schizophrenia	TRUE	77096	33640	43456	0.01	Diagnosis	Long COVID: S case, B control	TRUE	997600	3018	994582	0.00302
rs2414718	A	G	A	G	0.0697965	0.0384689	0.617	0.569683	FALSE	FALSE	FALSE	YWEDO1	15	61863133	0.0298493	1.2887705909351308	0.197477	longcovid2022N2v4	TRUE	reported	15	61863133	0.011	6.345136363636363	1.9780169097907528e-10	Ripke2014scz	TRUE	reported	FR8SJn	2	TRUE	5e-08	TRUE	NA	NA	TRUE	Disease liability	Schizophrenia	TRUE	77096	33640	43456	0.01	Diagnosis	Long COVID: S case, B control	TRUE	997600	3018	994582	0.00302
rs2514218	T	C	T	C	-0.0722052	-0.00986846	0.327	0.28409	FALSE	FALSE	FALSE	YWEDO1	11	113392994	0.0326355	-0.3023842135098283	0.762359	longcovid2022N2v4	TRUE	reported	11	113392994	0.0116	-6.224586206896552	4.64397635667207e-10	Ripke2014scz	TRUE	reported	FR8SJn	2	TRUE	5e-08	TRUE	NA	NA	TRUE	Disease liability	Schizophrenia	TRUE	77096	33640	43456	0.01	Diagnosis	Long COVID: S case, B control	TRUE	997600	3018	994582	0.00302
rs2535627	C	T	C	T	-0.07040249999999999	0.0391885	0.503	0.469846	FALSE	FALSE	FALSE	YWEDO1	3	52845105	0.0295218	1.327442771104743	0.184363	longcovid2022N2v4	TRUE	reported	3	52845105	0.0109	-6.45894495412844	1.168987857269613e-10	Ripke2014scz	TRUE	reported	FR8SJn	2	TRUE	5e-08	TRUE	NA	NA	TRUE	Disease liability	Schizophrenia	TRUE	77096	33640	43456	0.01	Diagnosis	Long COVID: S case, B control	TRUE	997600	3018	994582	0.00302
rs2693698	G	A	G	A	0.0617052	-0.0627913	0.551	0.562454	FALSE	FALSE	FALSE	YWEDO1	14	99719219	0.0306001	-2.051996562102738	0.0401700999999999	longcovid2022N2v4	TRUE	reported	14	99719219	0.0111	5.559027027027027	2.9869640800761145e-8	Ripke2014scz	TRUE	reported	FR8SJn	2	TRUE	5e-08	TRUE	NA	NA	TRUE	Disease liability	Schizophrenia	TRUE	77096	33640	43456	0.01	Diagnosis	Long COVID: S case, B control	TRUE	997600	3018	994582	0.00302
rs281768	T	A	T	A	-0.104198	0.0064368	0.817	0.777448	FALSE	TRUE	FALSE	YWEDO1	2	200825240	0.0390186	0.1649674770494072	0.868969	longcovid2022N2v4	TRUE	reported	2	200825240	0.0137	-7.605693430656934	2.6411921632717343e-14	Ripke2014scz	TRUE	reported	FR8SJn	2	TRUE	5e-08	TRUE	NA	NA	TRUE	Disease liability	Schizophrenia	TRUE	77096	33640	43456	0.01	Diagnosis	Long COVID: S case, B control	TRUE	997600	3018	994582	0.00302
rs28681284	T	C	T	C	-0.101601	-0.00933775	0.214	0.221203	FALSE	FALSE	FALSE	YWEDO1	15	78908565	0.0360155	-0.25927031417028784	0.795427	longcovid2022N2v4	TRUE	reported	15	78908565	0.0141	-7.205744680851064	6.347460398326997e-13	Ripke2014scz	TRUE	reported	FR8SJn	2	TRUE	5e-08	TRUE	NA	NA	TRUE	Disease liability	Schizophrenia	TRUE	77096	33640	43456	0.01	Diagnosis	Long COVID: S case, B control	TRUE	997600	3018	994582	0.00302
rs2905426	T	G	T	G	-0.0677008	0.0506818	0.66	0.676585	FALSE	FALSE	FALSE	YWEDO1	19	19478022	0.0314169	1.6132018117637323	0.1067	longcovid2022N2v4	TRUE	reported	19	19478022	0.0115	-5.8870260869565225	4.066960927231063e-9	Ripke2014scz	TRUE	reported	FR8SJn	2	TRUE	5e-08	TRUE	NA	NA	TRUE	Disease liability	Schizophrenia	TRUE	77096	33640	43456	0.01	Diagnosis	Long COVID: S case, B control	TRUE	997600	3018	994582	0.00302
rs2909457	A	G	A	G	-0.0596969	-0.00399915	0.574	0.585486	FALSE	FALSE	FALSE	YWEDO1	2	162845855	0.0324006	-0.12342826984685468	0.901768	longcovid2022N2v4	TRUE	reported	2	162845855	0.0109	-5.476779816513762	4.246977889651328e-8	Ripke2014scz	TRUE	reported	FR8SJn	2	TRUE	5e-08	TRUE	NA	NA	TRUE	Disease liability	Schizophrenia	TRUE	77096	33640	43456	0.01	Diagnosis	Long COVID: S case, B control	TRUE	997600	3018	994582	0.00302
rs301797	A	C	A	C	0.0660967	0.0125216	0.322	0.3538	FALSE	FALSE	FALSE	YWEDO1	1	8487323	0.0316935	0.39508416552289904	0.692782	longcovid2022N2v4	TRUE	reported	1	8487323	0.0116	5.697991379310345	1.2019876348698869e-8	Ripke2014scz	TRUE	reported	FR8SJn	2	TRUE	5e-08	TRUE	NA	NA	TRUE	Disease liability	Schizophrenia	TRUE	77096	33640	43456	0.01	Diagnosis	Long COVID: S case, B control	TRUE	997600	3018	994582	0.00302
rs34796896	A	G	A	G	-0.0821975	0.0339907	0.194	0.199703	FALSE	FALSE	FALSE	YWEDO1	3	180623255	0.0408804	0.8314669132395965	0.405709	longcovid2022N2v4	TRUE	reported	3	180623255	0.0135	-6.088703703703704	1.2289946716743286e-9	Ripke2014scz	TRUE	reported	FR8SJn	2	TRUE	5e-08	TRUE	NA	NA	TRUE	Disease liability	Schizophrenia	TRUE	77096	33640	43456	0.01	Diagnosis	Long COVID: S case, B control	TRUE	997600	3018	994582	0.00302
rs35225200	C	A	C	A	0.144795	0.0135564	0.087	0.0531073	FALSE	FALSE	FALSE	YWEDO1	4	103146888	0.060455	0.2242395169961128	0.822571	longcovid2022N2v4	TRUE	reported	4	103146888	0.0203	7.132758620689656	9.56092695019812e-13	Ripke2014scz	TRUE	reported	FR8SJn	2	TRUE	5e-08	TRUE	NA	NA	TRUE	Disease liability	Schizophrenia	TRUE	77096	33640	43456	0.01	Diagnosis	Long COVID: S case, B control	TRUE	997600	3018	994582	0.00302
rs35324223	G	A	G	A	0.0919947	0.027641	0.181	0.151475	FALSE	FALSE	FALSE	YWEDO1	11	46402852	0.0409779	0.6745343221590174	0.4999719999999999	longcovid2022N2v4	TRUE	reported	11	46402852	0.0145	6.344462068965517	2.0409858791567887e-10	Ripke2014scz	TRUE	reported	FR8SJn	2	TRUE	5e-08	TRUE	NA	NA	TRUE	Disease liability	Schizophrenia	TRUE	77096	33640	43456	0.01	Diagnosis	Long COVID: S case, B control	TRUE	997600	3018	994582	0.00302
rs35998080	T	G	T	G	0.0690035	-0.0201969	0.45	0.45301399999999997	FALSE	FALSE	FALSE	YWEDO1	1	73278615	0.0301553	-0.6697628609232872	0.50301	longcovid2022N2v4	TRUE	reported	1	73278615	0.0112	6.161026785714285	6.952964307908458e-10	Ripke2014scz	TRUE	reported	FR8SJn	2	TRUE	5e-08	TRUE	NA	NA	TRUE	Disease liability	Schizophrenia	TRUE	77096	33640	43456	0.01	Diagnosis	Long COVID: S case, B control	TRUE	997600	3018	994582	0.00302
rs36068923	G	A	G	A	0.0835012	0.0623093	0.187	0.190694	FALSE	FALSE	FALSE	YWEDO1	8	111485761	0.0372804	1.671368869432731	0.0946485	longcovid2022N2v4	TRUE	reported	8	111485761	0.0134	6.231432835820895	4.1350427133370566e-10	Ripke2014scz	TRUE	reported	FR8SJn	2	TRUE	5e-08	TRUE	NA	NA	TRUE	Disease liability	Schizophrenia	TRUE	77096	33640	43456	0.01	Diagnosis	Long COVID: S case, B control	TRUE	997600	3018	994582	0.00302
rs3798869	A	G	A	G	-0.06680239999999998	0.0247666	0.464	0.463317	FALSE	FALSE	FALSE	YWEDO1	6	84328660	0.0296994	0.8339091025407921	0.404332	longcovid2022N2v4	TRUE	reported	6	84328660	0.011	-6.072945454545453	1.0850006540950032e-9	Ripke2014scz	TRUE	reported	FR8SJn	2	TRUE	5e-08	TRUE	NA	NA	TRUE	Disease liability	Schizophrenia	TRUE	77096	33640	43456	0.01	Diagnosis	Long COVID: S case, B control	TRUE	997600	3018	994582	0.00302
rs3849046	T	C	T	C	0.06249580000000001	-0.0104551	0.508	0.567559	FALSE	FALSE	FALSE	YWEDO1	5	137851192	0.0298582	-0.3501584154436637	0.726221	longcovid2022N2v4	TRUE	reported	5	137851192	0.0109	5.733559633027524	1.0360005834661415e-8	Ripke2014scz	TRUE	reported	FR8SJn	2	TRUE	5e-08	TRUE	NA	NA	TRUE	Disease liability	Schizophrenia	TRUE	77096	33640	43456	0.01	Diagnosis	Long COVID: S case, B control	TRUE	997600	3018	994582	0.00302
rs4129585	C	A	C	A	-0.0793009	0.00175826	0.558	0.576835	FALSE	FALSE	FALSE	YWEDO1	8	143312933	0.0301043	0.05840560982982498	0.953426	longcovid2022N2v4	TRUE	reported	8	143312933	0.0109	-7.275311926605504	3.613266545234519e-13	Ripke2014scz	TRUE	reported	FR8SJn	2	TRUE	5e-08	TRUE	NA	NA	TRUE	Disease liability	Schizophrenia	TRUE	77096	33640	43456	0.01	Diagnosis	Long COVID: S case, B control	TRUE	997600	3018	994582	0.00302
rs4391122	G	A	G	A	0.0780048	-0.00665536	0.462	0.485679	FALSE	FALSE	FALSE	YWEDO1	5	60598543	0.0297038	-0.2240575279930514	0.822713	longcovid2022N2v4	TRUE	reported	5	60598543	0.0109	7.156403669724771	8.904304435937425e-13	Ripke2014scz	TRUE	reported	FR8SJn	2	TRUE	5e-08	TRUE	NA	NA	TRUE	Disease liability	Schizophrenia	TRUE	77096	33640	43456	0.01	Diagnosis	Long COVID: S case, B control	TRUE	997600	3018	994582	0.00302
rs4523957	T	G	T	G	0.0697033	-0.0260853	0.603	0.626087	FALSE	FALSE	FALSE	YWEDO1	17	2208899	0.0303827	-0.8585576660402137	0.390583	longcovid2022N2v4	TRUE	reported	17	2208899	0.0115	6.0611565217391306	1.398009105301434e-9	Ripke2014scz	TRUE	reported	FR8SJn	2	TRUE	5e-08	TRUE	NA	NA	TRUE	Disease liability	Schizophrenia	TRUE	77096	33640	43456	0.01	Diagnosis	Long COVID: S case, B control	TRUE	997600	3018	994582	0.00302
rs4648845	T	C	T	C	0.06720060000000001	0.030565	0.479	0.524139	FALSE	FALSE	FALSE	YWEDO1	1	2387101	0.0299255	1.021369734841523	0.307079	longcovid2022N2v4	TRUE	reported	1	2387101	0.0119	5.6471092436974795	1.7370007261373752e-8	Ripke2014scz	TRUE	reported	FR8SJn	2	TRUE	5e-08	TRUE	NA	NA	TRUE	Disease liability	Schizophrenia	TRUE	77096	33640	43456	0.01	Diagnosis	Long COVID: S case, B control	TRUE	997600	3018	994582	0.00302
rs4702	A	G	A	G	-0.0805053	0.0174507	0.574	0.54313	FALSE	FALSE	FALSE	YWEDO1	15	91426560	0.0372741	0.468172269752992	0.639661	longcovid2022N2v4	TRUE	reported	15	91426560	0.0115	-7.0004608695652175	2.624218543384445e-12	Ripke2014scz	TRUE	reported	FR8SJn	2	TRUE	5e-08	TRUE	NA	NA	TRUE	Disease liability	Schizophrenia	TRUE	77096	33640	43456	0.01	Diagnosis	Long COVID: S case, B control	TRUE	997600	3018	994582	0.00302
rs4766428	T	C	T	C	0.0693955	-0.00949495	0.459	0.436934	FALSE	FALSE	FALSE	YWEDO1	12	110723245	0.030056	-0.31590863721054036	0.752072	longcovid2022N2v4	TRUE	reported	12	110723245	0.0112	6.1960267857142854	6.116035534186831e-10	Ripke2014scz	TRUE	reported	FR8SJn	2	TRUE	5e-08	TRUE	NA	NA	TRUE	Disease liability	Schizophrenia	TRUE	77096	33640	43456	0.01	Diagnosis	Long COVID: S case, B control	TRUE	997600	3018	994582	0.00302
rs5757730	G	A	G	A	0.0701972	0.0123422	0.553	0.54327	FALSE	FALSE	FALSE	YWEDO1	22	39967430	0.0302808	0.4075916092045124	0.683573	longcovid2022N2v4	TRUE	reported	22	39967430	0.0112	6.267607142857143	3.5310185572375863e-10	Ripke2014scz	TRUE	reported	FR8SJn	2	TRUE	5e-08	TRUE	NA	NA	TRUE	Disease liability	Schizophrenia	TRUE	77096	33640	43456	0.01	Diagnosis	Long COVID: S case, B control	TRUE	997600	3018	994582	0.00302
rs58120505	C	T	C	T	-0.0821973	-0.00860219	0.412	0.399451	FALSE	FALSE	FALSE	YWEDO1	7	2029867	0.0301396	-0.28541155157998116	0.775328	longcovid2022N2v4	TRUE	reported	7	2029867	0.0111	-7.405162162162162	1.2560299636948753e-13	Ripke2014scz	TRUE	reported	FR8SJn	2	TRUE	5e-08	TRUE	NA	NA	TRUE	Disease liability	Schizophrenia	TRUE	77096	33640	43456	0.01	Diagnosis	Long COVID: S case, B control	TRUE	997600	3018	994582	0.00302
rs59979824	A	C	A	C	-0.071002	0.0203346	0.335	0.330737	FALSE	FALSE	FALSE	YWEDO1	2	193848340	0.031869	0.6380683422761931	0.523429	longcovid2022N2v4	TRUE	reported	2	193848340	0.0119	-5.966554621848739	2.730989308930423e-9	Ripke2014scz	TRUE	reported	FR8SJn	2	TRUE	5e-08	TRUE	NA	NA	TRUE	Disease liability	Schizophrenia	TRUE	77096	33640	43456	0.01	Diagnosis	Long COVID: S case, B control	TRUE	997600	3018	994582	0.00302
rs6439649	T	G	T	G	0.07099889999999999	0.00197451	0.562	0.53805	FALSE	FALSE	FALSE	YWEDO1	3	136371691	0.0303429	0.06507321317342772	0.948116	longcovid2022N2v4	TRUE	reported	3	136371691	0.0111	6.396297297297296	1.3699982108827034e-10	Ripke2014scz	TRUE	reported	FR8SJn	2	TRUE	5e-08	TRUE	NA	NA	TRUE	Disease liability	Schizophrenia	TRUE	77096	33640	43456	0.01	Diagnosis	Long COVID: S case, B control	TRUE	997600	3018	994582	0.00302
rs6704768	A	G	A	G	-0.07660030000000001	-0.0192996	0.529	0.544843	FALSE	FALSE	FALSE	YWEDO1	2	233592501	0.0305023	-0.6327260567235914	0.526912	longcovid2022N2v4	TRUE	reported	2	233592501	0.0109	-7.027550458715598	2.0630036673107117e-12	Ripke2014scz	TRUE	reported	FR8SJn	2	TRUE	5e-08	TRUE	NA	NA	TRUE	Disease liability	Schizophrenia	TRUE	77096	33640	43456	0.01	Diagnosis	Long COVID: S case, B control	TRUE	997600	3018	994582	0.00302
rs67119537	C	T	C	T	-0.07699810000000001	-0.0333531	0.313	0.315939	FALSE	FALSE	FALSE	YWEDO1	15	84950369	0.0411896	-0.8097456639540077	0.418087	longcovid2022N2v4	TRUE	reported	15	84950369	0.0126	-6.110960317460319	9.773947456804715e-10	Ripke2014scz	TRUE	reported	FR8SJn	2	TRUE	5e-08	TRUE	NA	NA	TRUE	Disease liability	Schizophrenia	TRUE	77096	33640	43456	0.01	Diagnosis	Long COVID: S case, B control	TRUE	997600	3018	994582	0.00302
rs679087	A	C	A	C	-0.0641972	0.0206304	0.334	0.352071	FALSE	FALSE	FALSE	YWEDO1	12	29917265	0.0316465	0.6519014740966615	0.514465	longcovid2022N2v4	TRUE	reported	12	29917265	0.0116	-5.534241379310345	3.278989303913668e-8	Ripke2014scz	TRUE	reported	FR8SJn	2	TRUE	5e-08	TRUE	NA	NA	TRUE	Disease liability	Schizophrenia	TRUE	77096	33640	43456	0.01	Diagnosis	Long COVID: S case, B control	TRUE	997600	3018	994582	0.00302
rs72986630	T	C	T	C	0.1459	-0.0465868	0.054	0.0628133	FALSE	FALSE	FALSE	YWEDO1	19	11849736	0.0633933	-0.7348852323510529	0.462409	longcovid2022N2v4	TRUE	reported	19	11849736	0.0266	5.484962406015038	4.1240127566502896e-8	Ripke2014scz	TRUE	reported	FR8SJn	2	TRUE	5e-08	TRUE	NA	NA	TRUE	Disease liability	Schizophrenia	TRUE	77096	33640	43456	0.01	Diagnosis	Long COVID: S case, B control	TRUE	997600	3018	994582	0.00302
rs73036062	A	G	A	G	-0.08910449999999999	-0.0392972	0.21	0.240117	FALSE	FALSE	FALSE	YWEDO1	11	133828187	0.0479732	-0.8191490248722203	0.412702	longcovid2022N2v4	TRUE	reported	11	133828187	0.0135	-6.6003333333333325	3.6821374823089326e-11	Ripke2014scz	TRUE	reported	FR8SJn	2	TRUE	5e-08	TRUE	NA	NA	TRUE	Disease liability	Schizophrenia	TRUE	77096	33640	43456	0.01	Diagnosis	Long COVID: S case, B control	TRUE	997600	3018	994582	0.00302
rs73191547	T	A	T	A	0.06689860000000002	0.0112106	0.286	0.322519	FALSE	TRUE	FALSE	YWEDO1	8	10033425	0.0312767	0.3584329548833477	0.720019	longcovid2022N2v4	TRUE	reported	8	10033425	0.0115	5.8172695652173925	6.126042423263351e-9	Ripke2014scz	TRUE	reported	FR8SJn	2	TRUE	5e-08	TRUE	NA	NA	TRUE	Disease liability	Schizophrenia	TRUE	77096	33640	43456	0.01	Diagnosis	Long COVID: S case, B control	TRUE	997600	3018	994582	0.00302
rs73229090	A	C	A	C	-0.0994999	0.00576427	0.121	0.10687	FALSE	FALSE	FALSE	YWEDO1	8	27442127	0.0486612	0.11845721026197464	0.905705	longcovid2022N2v4	TRUE	reported	8	27442127	0.0177	-5.621463276836157	1.9520008390127422e-8	Ripke2014scz	TRUE	reported	FR8SJn	2	TRUE	5e-08	TRUE	NA	NA	TRUE	Disease liability	Schizophrenia	TRUE	77096	33640	43456	0.01	Diagnosis	Long COVID: S case, B control	TRUE	997600	3018	994582	0.00302
rs75968099	T	C	T	C	0.08010419999999999	0.00103667	0.351	0.33155	FALSE	FALSE	FALSE	YWEDO1	3	36858583	0.031475	0.03293629864972199	0.973725	longcovid2022N2v4	TRUE	reported	3	36858583	0.0114	7.026684210526314	2.3110002901206216e-12	Ripke2014scz	TRUE	reported	FR8SJn	2	TRUE	5e-08	TRUE	NA	NA	TRUE	Disease liability	Schizophrenia	TRUE	77096	33640	43456	0.01	Diagnosis	Long COVID: S case, B control	TRUE	997600	3018	994582	0.00302
rs7601312	G	A	G	A	0.0589966	0.0193853	0.484	0.467951	FALSE	FALSE	FALSE	YWEDO1	2	229320093	0.0304045	0.6375799634922462	0.523747	longcovid2022N2v4	TRUE	reported	2	229320093	0.0108	5.462648148148149	4.6749826129822506e-8	Ripke2014scz	TRUE	reported	FR8SJn	2	TRUE	5e-08	TRUE	NA	NA	TRUE	Disease liability	Schizophrenia	TRUE	77096	33640	43456	0.01	Diagnosis	Long COVID: S case, B control	TRUE	997600	3018	994582	0.00302
rs76355118	G	A	G	A	0.154399	-0.0408897	0.041	0.0388146	FALSE	FALSE	FALSE	YWEDO1	2	149412005	0.0781878	-0.5229677775816688	0.600997	longcovid2022N2v4	TRUE	reported	2	149412005	0.0278	5.5539208633093535	2.7770263461505674e-8	Ripke2014scz	TRUE	reported	FR8SJn	2	TRUE	5e-08	TRUE	NA	NA	TRUE	Disease liability	Schizophrenia	TRUE	77096	33640	43456	0.01	Diagnosis	Long COVID: S case, B control	TRUE	997600	3018	994582	0.00302
rs77149735	A	G	A	G	0.284502	-0.0604827	0.016	0.0382874	FALSE	FALSE	FALSE	YWEDO1	1	243555105	0.0876647	-0.6899322076046573	0.490237	longcovid2022N2v4	TRUE	reported	1	243555105	0.0485	5.866020618556701	4.404027275218166e-9	Ripke2014scz	TRUE	reported	FR8SJn	2	TRUE	5e-08	TRUE	NA	NA	TRUE	Disease liability	Schizophrenia	TRUE	77096	33640	43456	0.01	Diagnosis	Long COVID: S case, B control	TRUE	997600	3018	994582	0.00302
rs7801375	G	A	G	A	0.0830012	0.0143755	0.847	0.842658	FALSE	FALSE	FALSE	YWEDO1	7	131567263	0.0414229	0.347042336485374	0.72856	longcovid2022N2v4	TRUE	reported	7	131567263	0.015	5.533413333333334	2.8829691823538465e-8	Ripke2014scz	TRUE	reported	FR8SJn	2	TRUE	5e-08	TRUE	NA	NA	TRUE	Disease liability	Schizophrenia	TRUE	77096	33640	43456	0.01	Diagnosis	Long COVID: S case, B control	TRUE	997600	3018	994582	0.00302
rs7819570	T	G	T	G	0.076498	0.0783863	0.207	0.162492	FALSE	FALSE	FALSE	YWEDO1	8	89588626	0.0515774	1.5197799811545367	0.128566	longcovid2022N2v4	TRUE	reported	8	89588626	0.01399999999999999	5.464142857142858	4.474041415755957e-8	Ripke2014scz	TRUE	reported	FR8SJn	2	TRUE	5e-08	TRUE	NA	NA	TRUE	Disease liability	Schizophrenia	TRUE	77096	33640	43456	0.01	Diagnosis	Long COVID: S case, B control	TRUE	997600	3018	994582	0.00302
rs783540	G	A	G	A	0.05989859999999999	0.0158673	0.43	0.408275	FALSE	FALSE	FALSE	YWEDO1	15	83254708	0.0301375	0.5264968892575694	0.598544	longcovid2022N2v4	TRUE	reported	15	83254708	0.011	5.445327272727272	4.77199522026884e-8	Ripke2014scz	TRUE	reported	FR8SJn	2	TRUE	5e-08	TRUE	NA	NA	TRUE	Disease liability	Schizophrenia	TRUE	77096	33640	43456	0.01	Diagnosis	Long COVID: S case, B control	TRUE	997600	3018	994582	0.00302
rs7893279	G	T	G	T	-0.1124	0.0368391	0.125	0.125588	FALSE	FALSE	FALSE	YWEDO1	10	18745105	0.0457709	0.8048585454950634	0.420902	longcovid2022N2v4	TRUE	reported	10	18745105	0.0175	-6.422857142857143	1.2409949093633875e-10	Ripke2014scz	TRUE	reported	FR8SJn	2	TRUE	5e-08	TRUE	NA	NA	TRUE	Disease liability	Schizophrenia	TRUE	77096	33640	43456	0.01	Diagnosis	Long COVID: S case, B control	TRUE	997600	3018	994582	0.00302
rs8055219	A	G	A	G	0.07699810000000001	0.0605404	0.259	0.225458	FALSE	FALSE	FALSE	YWEDO1	16	13753384	0.0359623	1.68344071430359	0.0922900999999999	longcovid2022N2v4	TRUE	reported	16	13753384	0.0127	6.062842519685041	1.4460056836707503e-9	Ripke2014scz	TRUE	reported	FR8SJn	2	TRUE	5e-08	TRUE	NA	NA	TRUE	Disease liability	Schizophrenia	TRUE	77096	33640	43456	0.01	Diagnosis	Long COVID: S case, B control	TRUE	997600	3018	994582	0.00302
rs832190	T	C	T	C	-0.0698969	0.0810015	0.613	0.640442	FALSE	FALSE	FALSE	YWEDO1	3	63842629	0.0308091	2.629142039202703	0.0085599999999999	longcovid2022N2v4	TRUE	reported	3	63842629	0.0113	-6.185566371681416	5.73099460994702e-10	Ripke2014scz	TRUE	reported	FR8SJn	2	TRUE	5e-08	TRUE	NA	NA	TRUE	Disease liability	Schizophrenia	TRUE	77096	33640	43456	0.01	Diagnosis	Long COVID: S case, B control	TRUE	997600	3018	994582	0.00302
rs9607782	A	T	A	T	0.0886975	0.0290629	0.265	0.259053	FALSE	TRUE	FALSE	YWEDO1	22	41587556	0.0349916	0.8305679077264257	0.406218	longcovid2022N2v4	TRUE	reported	22	41587556	0.0128	6.929492187499999	3.9810717055349695e-12	Ripke2014scz	TRUE	reported	FR8SJn	2	TRUE	5e-08	TRUE	NA	NA	TRUE	Disease liability	Schizophrenia	TRUE	77096	33640	43456	0.01	Diagnosis	Long COVID: S case, B control	TRUE	997600	3018	994582	0.00302
rs9636107	G	A	G	A	0.0795953	-0.00264218	0.497	0.464518	FALSE	FALSE	FALSE	YWEDO1	18	53200117	0.029606	-0.08924474768627981	0.928887	longcovid2022N2v4	TRUE	reported	18	53200117	0.0108	7.369935185185184	2.1742025461617371e-13	Ripke2014scz	TRUE	reported	FR8SJn	2	TRUE	5e-08	TRUE	NA	NA	TRUE	Disease liability	Schizophrenia	TRUE	77096	33640	43456	0.01	Diagnosis	Long COVID: S case, B control	TRUE	997600	3018	994582	0.00302
rs10108725	T	C	T	C	0.07320399999999999	0.0160863	0.222	0.218575	FALSE	FALSE	FALSE	Tcq5NE	8	4191202	0.0270282	0.5951672697404934	0.551733	longcovid2022W1v4	TRUE	reported	8	4191202	0.0133	5.504060150375939	3.315965473956508e-8	Ripke2014scz	TRUE	reported	blF447	2	TRUE	5e-08	TRUE	NA	NA	TRUE	Disease liability	Schizophrenia	TRUE	77096	33640	43456	0.01	Diagnosis	Long COVID: B case, S control	TRUE	52615	6407	46208	0.121
rs1024582	G	A	G	A	-0.0989037	-0.0287873	0.66	0.654555	FALSE	FALSE	FALSE	Tcq5NE	12	2402246	0.0238669	-1.2061599956425006	0.227755	longcovid2022W1v4	TRUE	reported	12	2402246	0.0115	-8.600321739130434	6.266138646723361e-18	Ripke2014scz	TRUE	reported	blF447	2	TRUE	5e-08	TRUE	NA	NA	TRUE	Disease liability	Schizophrenia	TRUE	77096	33640	43456	0.01	Diagnosis	Long COVID: B case, S control	TRUE	52615	6407	46208	0.121
rs10791097	G	T	G	T	-0.07659989999999998	0.0401683	0.52	0.541883	FALSE	FALSE	FALSE	Tcq5NE	11	130718630	0.0225366	1.7823584746589989	0.07469	longcovid2022W1v4	TRUE	reported	11	130718630	0.0109	-7.027513761467889	2.0459734796792997e-12	Ripke2014scz	TRUE	reported	blF447	2	TRUE	5e-08	TRUE	NA	NA	TRUE	Disease liability	Schizophrenia	TRUE	77096	33640	43456	0.01	Diagnosis	Long COVID: B case, S control	TRUE	52615	6407	46208	0.121
rs11027857	A	G	A	G	0.06399780000000001	0.0129259	0.587	0.507438	FALSE	FALSE	FALSE	Tcq5NE	11	24403620	0.0217199	0.595117841242363	0.551765	longcovid2022W1v4	TRUE	reported	11	24403620	0.0109	5.871357798165138	3.670962938896173e-9	Ripke2014scz	TRUE	reported	blF447	2	TRUE	5e-08	TRUE	NA	NA	TRUE	Disease liability	Schizophrenia	TRUE	77096	33640	43456	0.01	Diagnosis	Long COVID: B case, S control	TRUE	52615	6407	46208	0.121
rs1106568	A	G	A	G	-0.0694037	-0.0161794	0.744	0.756805	FALSE	FALSE	FALSE	Tcq5NE	4	176861301	0.0259332	-0.6238875264140176	0.532701	longcovid2022W1v4	TRUE	reported	4	176861301	0.0125	-5.552295999999999	2.84898393287531e-8	Ripke2014scz	TRUE	reported	blF447	2	TRUE	5e-08	TRUE	NA	NA	TRUE	Disease liability	Schizophrenia	TRUE	77096	33640	43456	0.01	Diagnosis	Long COVID: B case, S control	TRUE	52615	6407	46208	0.121
rs111294930	G	A	G	A	-0.0876995	0.0219701	0.219	0.287808	FALSE	FALSE	FALSE	Tcq5NE	5	152177121	0.0255101	0.8612314338242499	0.38911	longcovid2022W1v4	TRUE	reported	5	152177121	0.0143	-6.132832167832167	9.287952806075523e-10	Ripke2014scz	TRUE	reported	blF447	2	TRUE	5e-08	TRUE	NA	NA	TRUE	Disease liability	Schizophrenia	TRUE	77096	33640	43456	0.01	Diagnosis	Long COVID: B case, S control	TRUE	52615	6407	46208	0.121
rs11139497	A	T	A	T	0.0656005	-0.0285047	0.336	0.304648	FALSE	TRUE	FALSE	Tcq5NE	9	84739941	0.0244493	-1.1658697795028896	0.243667	longcovid2022W1v4	TRUE	reported	9	84739941	0.0118	5.559364406779662	2.6480123117835576e-8	Ripke2014scz	TRUE	reported	blF447	2	TRUE	5e-08	TRUE	NA	NA	TRUE	Disease liability	Schizophrenia	TRUE	77096	33640	43456	0.01	Diagnosis	Long COVID: B case, S control	TRUE	52615	6407	46208	0.121
rs11191419	A	T	A	T	-0.101601	-0.00142201	0.334	0.343716	FALSE	TRUE	FALSE	Tcq5NE	10	104612335	0.0237222	-0.05994427161055889	0.9522	longcovid2022W1v4	TRUE	reported	10	104612335	0.0118	-8.610254237288135	6.6895976863160635e-18	Ripke2014scz	TRUE	reported	blF447	2	TRUE	5e-08	TRUE	NA	NA	TRUE	Disease liability	Schizophrenia	TRUE	77096	33640	43456	0.01	Diagnosis	Long COVID: B case, S control	TRUE	52615	6407	46208	0.121
rs11210892	A	G	A	G	-0.0677972	-0.00571353	0.652	0.670517	FALSE	FALSE	FALSE	Tcq5NE	1	44100084	0.022911	-0.249379337436166	0.803067	longcovid2022W1v4	TRUE	reported	1	44100084	0.0115	-5.895408695652174	3.416960827368146e-9	Ripke2014scz	TRUE	reported	blF447	2	TRUE	5e-08	TRUE	NA	NA	TRUE	Disease liability	Schizophrenia	TRUE	77096	33640	43456	0.01	Diagnosis	Long COVID: B case, S control	TRUE	52615	6407	46208	0.121
rs11658257	C	G	C	G	-0.0662039	0.0139413	0.573	0.664182	FALSE	TRUE	TRUE	Tcq5NE	17	17956459	0.026821	0.5197904626971402	0.603212	longcovid2022W1v4	TRUE	reported	17	17956459	0.0115	-5.756860869565217	8.338923697689357e-9	Ripke2014scz	TRUE	reported	blF447	2	FALSE	5e-08	TRUE	NA	NA	NA	Disease liability	Schizophrenia	TRUE	77096	33640	43456	0.01	Diagnosis	Long COVID: B case, S control	TRUE	52615	6407	46208	0.121
rs11682175	C	T	C	T	0.07349580000000001	0.0161424	0.439	0.458552	FALSE	FALSE	FALSE	Tcq5NE	2	57987593	0.022624	0.7135077793493636	0.4755309999999999	longcovid2022W1v4	TRUE	reported	2	57987593	0.0109	6.7427339449541295	1.579064972728426e-11	Ripke2014scz	TRUE	reported	blF447	2	TRUE	5e-08	TRUE	NA	NA	TRUE	Disease liability	Schizophrenia	TRUE	77096	33640	43456	0.01	Diagnosis	Long COVID: B case, S control	TRUE	52615	6407	46208	0.121
rs11693094	T	C	T	C	-0.0736035	0.0125211	0.429	0.461589	FALSE	FALSE	FALSE	Tcq5NE	2	185601420	0.0224676	0.5572958393419858	0.577326	longcovid2022W1v4	TRUE	reported	2	185601420	0.011	-6.691227272727272	2.172200953521927e-11	Ripke2014scz	TRUE	reported	blF447	2	TRUE	5e-08	TRUE	NA	NA	TRUE	Disease liability	Schizophrenia	TRUE	77096	33640	43456	0.01	Diagnosis	Long COVID: B case, S control	TRUE	52615	6407	46208	0.121
rs117074560	T	C	T	C	-0.156595	0.128845	0.037	0.045998	FALSE	FALSE	FALSE	Tcq5NE	6	96459651	0.0535942	2.4040847703669423	0.0162133	longcovid2022W1v4	TRUE	reported	6	96459651	0.0277	-5.653249097472925	1.661001405724727e-8	Ripke2014scz	TRUE	reported	blF447	2	TRUE	5e-08	TRUE	NA	NA	TRUE	Disease liability	Schizophrenia	TRUE	77096	33640	43456	0.01	Diagnosis	Long COVID: B case, S control	TRUE	52615	6407	46208	0.121
rs11740474	T	A	T	A	0.06269490000000001	0.0124991	0.412	0.416077	FALSE	TRUE	FALSE	Tcq5NE	5	153680747	0.0229577	0.5444404273947303	0.586137	longcovid2022W1v4	TRUE	reported	5	153680747	0.0112	5.597758928571429	1.998020776765868e-8	Ripke2014scz	TRUE	reported	blF447	2	TRUE	5e-08	TRUE	NA	NA	TRUE	Disease liability	Schizophrenia	TRUE	77096	33640	43456	0.01	Diagnosis	Long COVID: B case, S control	TRUE	52615	6407	46208	0.121
rs1191551	G	T	G	T	-0.0716972	-0.0407362	0.784	0.760058	FALSE	FALSE	FALSE	Tcq5NE	14	30000405	0.0267312	-1.5239196145328306	0.127529	longcovid2022W1v4	TRUE	reported	14	30000405	0.0131	-5.473068702290076	4.208041362319813e-8	Ripke2014scz	TRUE	reported	blF447	2	TRUE	5e-08	TRUE	NA	NA	TRUE	Disease liability	Schizophrenia	TRUE	77096	33640	43456	0.01	Diagnosis	Long COVID: B case, S control	TRUE	52615	6407	46208	0.121
rs12062861	A	G	A	G	-0.0910961	-0.0146438	0.175	0.155635	FALSE	FALSE	FALSE	Tcq5NE	1	150017281	0.036032	-0.4064109680284192	0.68444	longcovid2022W1v4	TRUE	reported	1	150017281	0.0149	-6.1138322147651	9.660953683012716e-10	Ripke2014scz	TRUE	reported	blF447	2	TRUE	5e-08	TRUE	NA	NA	TRUE	Disease liability	Schizophrenia	TRUE	77096	33640	43456	0.01	Diagnosis	Long COVID: B case, S control	TRUE	52615	6407	46208	0.121
rs1233578	G	A	G	A	-0.196397	0.00741857	0.149	0.13221	FALSE	FALSE	FALSE	Tcq5NE	6	28712247	0.0365242	0.2031138259017309	0.839046	longcovid2022W1v4	TRUE	reported	6	28712247	0.0164	-11.975426829268292	6.168790197459357e-33	Ripke2014scz	TRUE	reported	blF447	2	TRUE	5e-08	TRUE	NA	NA	TRUE	Disease liability	Schizophrenia	TRUE	77096	33640	43456	0.01	Diagnosis	Long COVID: B case, S control	TRUE	52615	6407	46208	0.121
rs12691307	G	A	G	A	-0.071902	0.0503743	0.478	0.544587	FALSE	FALSE	FALSE	Tcq5NE	16	29939877	0.0231679	2.1743144609567544	0.0296819	longcovid2022W1v4	TRUE	reported	16	29939877	0.0113	-6.363008849557522	2.031000358201308e-10	Ripke2014scz	TRUE	reported	blF447	2	TRUE	5e-08	TRUE	NA	NA	TRUE	Disease liability	Schizophrenia	TRUE	77096	33640	43456	0.01	Diagnosis	Long COVID: B case, S control	TRUE	52615	6407	46208	0.121
rs12704290	A	G	A	G	-0.106105	0.0128794	0.131	0.120253	FALSE	FALSE	FALSE	Tcq5NE	7	86427626	0.034065	0.3780830764714516	0.705369	longcovid2022W1v4	TRUE	reported	7	86427626	0.0168	-6.315773809523809	2.5910154341673037e-10	Ripke2014scz	TRUE	reported	blF447	2	TRUE	5e-08	TRUE	NA	NA	TRUE	Disease liability	Schizophrenia	TRUE	77096	33640	43456	0.01	Diagnosis	Long COVID: B case, S control	TRUE	52615	6407	46208	0.121
rs12826178	T	G	T	G	-0.168206	-0.0454541	0.073	0.0786377	FALSE	FALSE	FALSE	Tcq5NE	12	57622371	0.0440988	-1.0307332625831087	0.302666	longcovid2022W1v4	TRUE	reported	12	57622371	0.0244	-6.893688524590163	5.699017623797441e-12	Ripke2014scz	TRUE	reported	blF447	2	TRUE	5e-08	TRUE	NA	NA	TRUE	Disease liability	Schizophrenia	TRUE	77096	33640	43456	0.01	Diagnosis	Long COVID: B case, S control	TRUE	52615	6407	46208	0.121
rs12887734	T	G	T	G	0.0883039	-0.00263415	0.273	0.295174	FALSE	FALSE	FALSE	Tcq5NE	14	104046834	0.0252515	-0.10431657525295528	0.916918	longcovid2022W1v4	TRUE	reported	14	104046834	0.0121	7.2978429752066125	3.7187758332493515e-13	Ripke2014scz	TRUE	reported	blF447	2	TRUE	5e-08	TRUE	NA	NA	TRUE	Disease liability	Schizophrenia	TRUE	77096	33640	43456	0.01	Diagnosis	Long COVID: B case, S control	TRUE	52615	6407	46208	0.121
rs12932476	G	C	G	C	-0.0597018	0.0127382	0.512	0.51359	FALSE	TRUE	TRUE	Tcq5NE	16	63709630	0.0225427	0.565069845227058	0.572026	longcovid2022W1v4	TRUE	reported	16	63709630	0.0109	-5.477229357798166	4.6190216728640957e-8	Ripke2014scz	TRUE	reported	blF447	2	FALSE	5e-08	TRUE	NA	NA	NA	Disease liability	Schizophrenia	TRUE	77096	33640	43456	0.01	Diagnosis	Long COVID: B case, S control	TRUE	52615	6407	46208	0.121
rs13240464	C	T	C	T	-0.080704	0.0239952	0.379	0.337102	FALSE	FALSE	FALSE	Tcq5NE	7	110898915	0.0232799	1.030726077002049	0.30267	longcovid2022W1v4	TRUE	reported	7	110898915	0.0116	-6.957241379310345	3.118889584093935e-12	Ripke2014scz	TRUE	reported	blF447	2	TRUE	5e-08	TRUE	NA	NA	TRUE	Disease liability	Schizophrenia	TRUE	77096	33640	43456	0.01	Diagnosis	Long COVID: B case, S control	TRUE	52615	6407	46208	0.121
rs13261481	G	T	G	T	-0.0624019	-0.0245597	0.591	0.606815	FALSE	FALSE	FALSE	Tcq5NE	8	60701801	0.0282189	-0.8703280425530406	0.384121	longcovid2022W1v4	TRUE	reported	8	60701801	0.011	-5.672899999999999	1.6629913873131464e-8	Ripke2014scz	TRUE	reported	blF447	2	TRUE	5e-08	TRUE	NA	NA	TRUE	Disease liability	Schizophrenia	TRUE	77096	33640	43456	0.01	Diagnosis	Long COVID: B case, S control	TRUE	52615	6407	46208	0.121
rs1339227	T	C	T	C	-0.063302	-0.0369364	0.355	0.366175	FALSE	FALSE	FALSE	Tcq5NE	6	73155701	0.026976	-1.3692319098457888	0.170927	longcovid2022W1v4	TRUE	reported	6	73155701	0.0114	-5.552807017543859	3.0559764278237334e-8	Ripke2014scz	TRUE	reported	blF447	2	TRUE	5e-08	TRUE	NA	NA	TRUE	Disease liability	Schizophrenia	TRUE	77096	33640	43456	0.01	Diagnosis	Long COVID: B case, S control	TRUE	52615	6407	46208	0.121
rs1498232	C	T	C	T	-0.07200430000000001	0.00233222	0.697	0.69782	FALSE	FALSE	FALSE	Tcq5NE	1	30433951	0.0245692	0.09492453966755124	0.924375	longcovid2022W1v4	TRUE	reported	1	30433951	0.0118	-6.102059322033899	1.2060074760293199e-9	Ripke2014scz	TRUE	reported	blF447	2	TRUE	5e-08	TRUE	NA	NA	TRUE	Disease liability	Schizophrenia	TRUE	77096	33640	43456	0.01	Diagnosis	Long COVID: B case, S control	TRUE	52615	6407	46208	0.121
rs1509378	G	A	G	A	-0.0691995	0.0122239	0.646	0.651862	FALSE	FALSE	FALSE	Tcq5NE	2	22754466	0.0243983	0.5010144149387457	0.616361	longcovid2022W1v4	TRUE	reported	2	22754466	0.0119	-5.815084033613445	5.390015325207252e-9	Ripke2014scz	TRUE	reported	blF447	2	TRUE	5e-08	TRUE	NA	NA	TRUE	Disease liability	Schizophrenia	TRUE	77096	33640	43456	0.01	Diagnosis	Long COVID: B case, S control	TRUE	52615	6407	46208	0.121
rs1615350	T	C	T	C	-0.0851005	-0.0237055	0.734	0.750593	FALSE	FALSE	FALSE	Tcq5NE	12	123650335	0.0256593	-0.9238560677804928	0.355562	longcovid2022W1v4	TRUE	reported	12	123650335	0.0123	-6.918739837398373	4.258925076672077e-12	Ripke2014scz	TRUE	reported	blF447	2	TRUE	5e-08	TRUE	NA	NA	TRUE	Disease liability	Schizophrenia	TRUE	77096	33640	43456	0.01	Diagnosis	Long COVID: B case, S control	TRUE	52615	6407	46208	0.121
rs16867576	G	A	G	A	-0.095801	0.0658793	0.12	0.131236	FALSE	FALSE	FALSE	Tcq5NE	5	88746331	0.0341856	1.927106734999532	0.0539658	longcovid2022W1v4	TRUE	reported	5	88746331	0.017	-5.63535294117647	1.6049813860811273e-8	Ripke2014scz	TRUE	reported	blF447	2	TRUE	5e-08	TRUE	NA	NA	TRUE	Disease liability	Schizophrenia	TRUE	77096	33640	43456	0.01	Diagnosis	Long COVID: B case, S control	TRUE	52615	6407	46208	0.121
rs1702294	C	T	C	T	0.118401	0.0307115	0.784	0.79293	FALSE	FALSE	FALSE	Tcq5NE	1	98501984	0.0277833	1.1053942476235723	0.2689889999999999	longcovid2022W1v4	TRUE	reported	1	98501984	0.0138	8.579782608695652	1.0270698960262848e-17	Ripke2014scz	TRUE	reported	blF447	2	TRUE	5e-08	TRUE	NA	NA	TRUE	Disease liability	Schizophrenia	TRUE	77096	33640	43456	0.01	Diagnosis	Long COVID: B case, S control	TRUE	52615	6407	46208	0.121
rs17194490	T	G	T	G	0.0966003	0.0527253	0.165	0.156861	FALSE	FALSE	FALSE	Tcq5NE	3	2547786	0.0314021	1.6790373892191923	0.0931445999999999	longcovid2022W1v4	TRUE	reported	3	2547786	0.0148	6.527047297297297	6.376758944326104e-11	Ripke2014scz	TRUE	reported	blF447	2	TRUE	5e-08	TRUE	NA	NA	TRUE	Disease liability	Schizophrenia	TRUE	77096	33640	43456	0.01	Diagnosis	Long COVID: B case, S control	TRUE	52615	6407	46208	0.121
rs2053079	G	A	G	A	0.07179680000000001	-0.0697926	0.265	0.243416	FALSE	FALSE	FALSE	Tcq5NE	19	30987423	0.0258695	-2.697872011442046	0.00697845	longcovid2022W1v4	TRUE	reported	19	30987423	0.0127	5.653291338582678	1.7350020808815704e-8	Ripke2014scz	TRUE	reported	blF447	2	TRUE	5e-08	TRUE	NA	NA	TRUE	Disease liability	Schizophrenia	TRUE	77096	33640	43456	0.01	Diagnosis	Long COVID: B case, S control	TRUE	52615	6407	46208	0.121
rs2103655	A	G	A	G	0.07659989999999998	0.00622805	0.664	0.69873	FALSE	FALSE	FALSE	Tcq5NE	20	37425958	0.0234216	0.2659105270348738	0.790308	longcovid2022W1v4	TRUE	reported	20	37425958	0.0119	6.43696638655462	1.2360043522378228e-10	Ripke2014scz	TRUE	reported	blF447	2	TRUE	5e-08	TRUE	NA	NA	TRUE	Disease liability	Schizophrenia	TRUE	77096	33640	43456	0.01	Diagnosis	Long COVID: B case, S control	TRUE	52615	6407	46208	0.121
rs215411	A	T	A	T	0.0691995	-0.0029765	0.327	0.335918	FALSE	TRUE	FALSE	Tcq5NE	4	23423603	0.0240464	-0.12378152239004592	0.901488	longcovid2022W1v4	TRUE	reported	4	23423603	0.0115	6.017347826086956	1.6769881739867507e-9	Ripke2014scz	TRUE	reported	blF447	2	TRUE	5e-08	TRUE	NA	NA	TRUE	Disease liability	Schizophrenia	TRUE	77096	33640	43456	0.01	Diagnosis	Long COVID: B case, S control	TRUE	52615	6407	46208	0.121
rs221902	T	G	T	G	-0.0655951	0.0137093	0.636	0.653584	FALSE	FALSE	FALSE	Tcq5NE	14	71601079	0.0233999	0.5858700250855773	0.557961	longcovid2022W1v4	TRUE	reported	14	71601079	0.0114	-5.753956140350877	8.663033623244988e-9	Ripke2014scz	TRUE	reported	blF447	2	TRUE	5e-08	TRUE	NA	NA	TRUE	Disease liability	Schizophrenia	TRUE	77096	33640	43456	0.01	Diagnosis	Long COVID: B case, S control	TRUE	52615	6407	46208	0.121
rs2332700	G	C	G	C	-0.07709989999999999	0.0221604	0.756	0.744485	FALSE	TRUE	FALSE	Tcq5NE	14	72417326	0.0262184	0.845223202026058	0.3979859999999999	longcovid2022W1v4	TRUE	reported	14	72417326	0.0125	-6.167991999999998	7.380061824083735e-10	Ripke2014scz	TRUE	reported	blF447	2	TRUE	5e-08	TRUE	NA	NA	TRUE	Disease liability	Schizophrenia	TRUE	77096	33640	43456	0.01	Diagnosis	Long COVID: B case, S control	TRUE	52615	6407	46208	0.121
rs2414718	A	G	A	G	0.0697965	-0.00627508	0.617	0.580869	FALSE	FALSE	FALSE	Tcq5NE	15	61863133	0.0226767	-0.2767192757323596	0.781996	longcovid2022W1v4	TRUE	reported	15	61863133	0.011	6.345136363636363	1.9780169097907528e-10	Ripke2014scz	TRUE	reported	blF447	2	TRUE	5e-08	TRUE	NA	NA	TRUE	Disease liability	Schizophrenia	TRUE	77096	33640	43456	0.01	Diagnosis	Long COVID: B case, S control	TRUE	52615	6407	46208	0.121
rs2514218	T	C	T	C	-0.0722052	-0.0176925	0.327	0.319368	FALSE	FALSE	FALSE	Tcq5NE	11	113392994	0.0240715	-0.7349978189975698	0.462341	longcovid2022W1v4	TRUE	reported	11	113392994	0.0116	-6.224586206896552	4.64397635667207e-10	Ripke2014scz	TRUE	reported	blF447	2	TRUE	5e-08	TRUE	NA	NA	TRUE	Disease liability	Schizophrenia	TRUE	77096	33640	43456	0.01	Diagnosis	Long COVID: B case, S control	TRUE	52615	6407	46208	0.121
rs2535627	C	T	C	T	-0.07040249999999999	0.0116421	0.503	0.474277	FALSE	FALSE	FALSE	Tcq5NE	3	52845105	0.0224723	0.5180644615815916	0.604413	longcovid2022W1v4	TRUE	reported	3	52845105	0.0109	-6.45894495412844	1.168987857269613e-10	Ripke2014scz	TRUE	reported	blF447	2	TRUE	5e-08	TRUE	NA	NA	TRUE	Disease liability	Schizophrenia	TRUE	77096	33640	43456	0.01	Diagnosis	Long COVID: B case, S control	TRUE	52615	6407	46208	0.121
rs2693698	G	A	G	A	0.0617052	-0.0329311	0.551	0.554643	FALSE	FALSE	FALSE	Tcq5NE	14	99719219	0.0226521	-1.4537769125158373	0.146009	longcovid2022W1v4	TRUE	reported	14	99719219	0.0111	5.559027027027027	2.9869640800761145e-8	Ripke2014scz	TRUE	reported	blF447	2	TRUE	5e-08	TRUE	NA	NA	TRUE	Disease liability	Schizophrenia	TRUE	77096	33640	43456	0.01	Diagnosis	Long COVID: B case, S control	TRUE	52615	6407	46208	0.121
rs281768	T	A	T	A	-0.104198	-0.0320224	0.817	0.802514	FALSE	TRUE	FALSE	Tcq5NE	2	200825240	0.0289871	-1.104712096070321	0.269284	longcovid2022W1v4	TRUE	reported	2	200825240	0.0137	-7.605693430656934	2.6411921632717343e-14	Ripke2014scz	TRUE	reported	blF447	2	TRUE	5e-08	TRUE	NA	NA	TRUE	Disease liability	Schizophrenia	TRUE	77096	33640	43456	0.01	Diagnosis	Long COVID: B case, S control	TRUE	52615	6407	46208	0.121
rs28681284	T	C	T	C	-0.101601	-0.0177054	0.214	0.217331	FALSE	FALSE	FALSE	Tcq5NE	15	78908565	0.0270498	-0.6545482776212763	0.512759	longcovid2022W1v4	TRUE	reported	15	78908565	0.0141	-7.205744680851064	6.347460398326997e-13	Ripke2014scz	TRUE	reported	blF447	2	TRUE	5e-08	TRUE	NA	NA	TRUE	Disease liability	Schizophrenia	TRUE	77096	33640	43456	0.01	Diagnosis	Long COVID: B case, S control	TRUE	52615	6407	46208	0.121
rs2905426	T	G	T	G	-0.0677008	0.0554843	0.66	0.655853	FALSE	FALSE	FALSE	Tcq5NE	19	19478022	0.0233639	2.3747875996729997	0.017559	longcovid2022W1v4	TRUE	reported	19	19478022	0.0115	-5.8870260869565225	4.066960927231063e-9	Ripke2014scz	TRUE	reported	blF447	2	TRUE	5e-08	TRUE	NA	NA	TRUE	Disease liability	Schizophrenia	TRUE	77096	33640	43456	0.01	Diagnosis	Long COVID: B case, S control	TRUE	52615	6407	46208	0.121
rs2909457	A	G	A	G	-0.0596969	-0.0279085	0.574	0.578323	FALSE	FALSE	FALSE	Tcq5NE	2	162845855	0.0235754	-1.1837975177515545	0.236493	longcovid2022W1v4	TRUE	reported	2	162845855	0.0109	-5.476779816513762	4.246977889651328e-8	Ripke2014scz	TRUE	reported	blF447	2	TRUE	5e-08	TRUE	NA	NA	TRUE	Disease liability	Schizophrenia	TRUE	77096	33640	43456	0.01	Diagnosis	Long COVID: B case, S control	TRUE	52615	6407	46208	0.121
rs301797	A	C	A	C	0.0660967	0.00469168	0.322	0.341391	FALSE	FALSE	FALSE	Tcq5NE	1	8487323	0.0234961	0.19967909567970857	0.841731	longcovid2022W1v4	TRUE	reported	1	8487323	0.0116	5.697991379310345	1.2019876348698869e-8	Ripke2014scz	TRUE	reported	blF447	2	TRUE	5e-08	TRUE	NA	NA	TRUE	Disease liability	Schizophrenia	TRUE	77096	33640	43456	0.01	Diagnosis	Long COVID: B case, S control	TRUE	52615	6407	46208	0.121
rs34796896	A	G	A	G	-0.0821975	0.00675562	0.194	0.194788	FALSE	FALSE	FALSE	Tcq5NE	3	180623255	0.029109	0.2320801126799272	0.816476	longcovid2022W1v4	TRUE	reported	3	180623255	0.0135	-6.088703703703704	1.2289946716743286e-9	Ripke2014scz	TRUE	reported	blF447	2	TRUE	5e-08	TRUE	NA	NA	TRUE	Disease liability	Schizophrenia	TRUE	77096	33640	43456	0.01	Diagnosis	Long COVID: B case, S control	TRUE	52615	6407	46208	0.121
rs35225200	C	A	C	A	0.144795	0.0346851	0.087	0.0682091	FALSE	FALSE	FALSE	Tcq5NE	4	103146888	0.0429913	0.8067934675155206	0.419785	longcovid2022W1v4	TRUE	reported	4	103146888	0.0203	7.132758620689656	9.56092695019812e-13	Ripke2014scz	TRUE	reported	blF447	2	TRUE	5e-08	TRUE	NA	NA	TRUE	Disease liability	Schizophrenia	TRUE	77096	33640	43456	0.01	Diagnosis	Long COVID: B case, S control	TRUE	52615	6407	46208	0.121
rs35324223	G	A	G	A	0.0919947	-0.00970149	0.181	0.165059	FALSE	FALSE	FALSE	Tcq5NE	11	46402852	0.0298334	-0.325188882259481	0.745038	longcovid2022W1v4	TRUE	reported	11	46402852	0.0145	6.344462068965517	2.0409858791567887e-10	Ripke2014scz	TRUE	reported	blF447	2	TRUE	5e-08	TRUE	NA	NA	TRUE	Disease liability	Schizophrenia	TRUE	77096	33640	43456	0.01	Diagnosis	Long COVID: B case, S control	TRUE	52615	6407	46208	0.121
rs35998080	T	G	T	G	0.0690035	0.0067342	0.45	0.436356	FALSE	FALSE	FALSE	Tcq5NE	1	73278615	0.022607	0.29788118724288937	0.765794	longcovid2022W1v4	TRUE	reported	1	73278615	0.0112	6.161026785714285	6.952964307908458e-10	Ripke2014scz	TRUE	reported	blF447	2	TRUE	5e-08	TRUE	NA	NA	TRUE	Disease liability	Schizophrenia	TRUE	77096	33640	43456	0.01	Diagnosis	Long COVID: B case, S control	TRUE	52615	6407	46208	0.121
rs36068923	G	A	G	A	0.0835012	0.0422118	0.187	0.205332	FALSE	FALSE	FALSE	Tcq5NE	8	111485761	0.0279741	1.5089600737825346	0.131309	longcovid2022W1v4	TRUE	reported	8	111485761	0.0134	6.231432835820895	4.1350427133370566e-10	Ripke2014scz	TRUE	reported	blF447	2	TRUE	5e-08	TRUE	NA	NA	TRUE	Disease liability	Schizophrenia	TRUE	77096	33640	43456	0.01	Diagnosis	Long COVID: B case, S control	TRUE	52615	6407	46208	0.121
rs3798869	A	G	A	G	-0.06680239999999998	0.0106482	0.464	0.452101	FALSE	FALSE	FALSE	Tcq5NE	6	84328660	0.0222839	0.4778427474544402	0.632763	longcovid2022W1v4	TRUE	reported	6	84328660	0.011	-6.072945454545453	1.0850006540950032e-9	Ripke2014scz	TRUE	reported	blF447	2	TRUE	5e-08	TRUE	NA	NA	TRUE	Disease liability	Schizophrenia	TRUE	77096	33640	43456	0.01	Diagnosis	Long COVID: B case, S control	TRUE	52615	6407	46208	0.121
rs3849046	T	C	T	C	0.06249580000000001	-0.00142958	0.508	0.554185	FALSE	FALSE	FALSE	Tcq5NE	5	137851192	0.0227027	-0.06296960273447652	0.949791	longcovid2022W1v4	TRUE	reported	5	137851192	0.0109	5.733559633027524	1.0360005834661415e-8	Ripke2014scz	TRUE	reported	blF447	2	TRUE	5e-08	TRUE	NA	NA	TRUE	Disease liability	Schizophrenia	TRUE	77096	33640	43456	0.01	Diagnosis	Long COVID: B case, S control	TRUE	52615	6407	46208	0.121
rs4129585	C	A	C	A	-0.0793009	-0.00877565	0.558	0.562713	FALSE	FALSE	FALSE	Tcq5NE	8	143312933	0.0226293	-0.387800329661103	0.698163	longcovid2022W1v4	TRUE	reported	8	143312933	0.0109	-7.275311926605504	3.613266545234519e-13	Ripke2014scz	TRUE	reported	blF447	2	TRUE	5e-08	TRUE	NA	NA	TRUE	Disease liability	Schizophrenia	TRUE	77096	33640	43456	0.01	Diagnosis	Long COVID: B case, S control	TRUE	52615	6407	46208	0.121
rs4391122	G	A	G	A	0.0780048	0.0016169000000000001	0.462	0.492459	FALSE	FALSE	FALSE	Tcq5NE	5	60598543	0.0225738	0.07162728472831335	0.942899	longcovid2022W1v4	TRUE	reported	5	60598543	0.0109	7.156403669724771	8.904304435937425e-13	Ripke2014scz	TRUE	reported	blF447	2	TRUE	5e-08	TRUE	NA	NA	TRUE	Disease liability	Schizophrenia	TRUE	77096	33640	43456	0.01	Diagnosis	Long COVID: B case, S control	TRUE	52615	6407	46208	0.121
rs4523957	T	G	T	G	0.0697033	0.0158486	0.603	0.627661	FALSE	FALSE	FALSE	Tcq5NE	17	2208899	0.0231337	0.6850871239793029	0.49329	longcovid2022W1v4	TRUE	reported	17	2208899	0.0115	6.0611565217391306	1.398009105301434e-9	Ripke2014scz	TRUE	reported	blF447	2	TRUE	5e-08	TRUE	NA	NA	TRUE	Disease liability	Schizophrenia	TRUE	77096	33640	43456	0.01	Diagnosis	Long COVID: B case, S control	TRUE	52615	6407	46208	0.121
rs4648845	T	C	T	C	0.06720060000000001	0.016898	0.479	0.511828	FALSE	FALSE	FALSE	Tcq5NE	1	2387101	0.022659	0.7457522397281434	0.455818	longcovid2022W1v4	TRUE	reported	1	2387101	0.0119	5.6471092436974795	1.7370007261373752e-8	Ripke2014scz	TRUE	reported	blF447	2	TRUE	5e-08	TRUE	NA	NA	TRUE	Disease liability	Schizophrenia	TRUE	77096	33640	43456	0.01	Diagnosis	Long COVID: B case, S control	TRUE	52615	6407	46208	0.121
rs4702	A	G	A	G	-0.0805053	0.0054348	0.574	0.551655	FALSE	FALSE	FALSE	Tcq5NE	15	91426560	0.025135	0.2162243883031629	0.828813	longcovid2022W1v4	TRUE	reported	15	91426560	0.0115	-7.0004608695652175	2.624218543384445e-12	Ripke2014scz	TRUE	reported	blF447	2	TRUE	5e-08	TRUE	NA	NA	TRUE	Disease liability	Schizophrenia	TRUE	77096	33640	43456	0.01	Diagnosis	Long COVID: B case, S control	TRUE	52615	6407	46208	0.121
rs4766428	T	C	T	C	0.0693955	-0.00269016	0.459	0.445404	FALSE	FALSE	FALSE	Tcq5NE	12	110723245	0.0222446	-0.12093541803403972	0.903742	longcovid2022W1v4	TRUE	reported	12	110723245	0.0112	6.1960267857142854	6.116035534186831e-10	Ripke2014scz	TRUE	reported	blF447	2	TRUE	5e-08	TRUE	NA	NA	TRUE	Disease liability	Schizophrenia	TRUE	77096	33640	43456	0.01	Diagnosis	Long COVID: B case, S control	TRUE	52615	6407	46208	0.121
rs5757730	G	A	G	A	0.0701972	0.0143754	0.553	0.519357	FALSE	FALSE	FALSE	Tcq5NE	22	39967430	0.0232264	0.618925016360693	0.535965	longcovid2022W1v4	TRUE	reported	22	39967430	0.0112	6.267607142857143	3.5310185572375863e-10	Ripke2014scz	TRUE	reported	blF447	2	TRUE	5e-08	TRUE	NA	NA	TRUE	Disease liability	Schizophrenia	TRUE	77096	33640	43456	0.01	Diagnosis	Long COVID: B case, S control	TRUE	52615	6407	46208	0.121
rs58120505	C	T	C	T	-0.0821973	-0.00284783	0.412	0.411509	FALSE	FALSE	FALSE	Tcq5NE	7	2029867	0.0227045	-0.1254302010614636	0.900183	longcovid2022W1v4	TRUE	reported	7	2029867	0.0111	-7.405162162162162	1.2560299636948753e-13	Ripke2014scz	TRUE	reported	blF447	2	TRUE	5e-08	TRUE	NA	NA	TRUE	Disease liability	Schizophrenia	TRUE	77096	33640	43456	0.01	Diagnosis	Long COVID: B case, S control	TRUE	52615	6407	46208	0.121
rs59979824	A	C	A	C	-0.071002	0.0133983	0.335	0.339052	FALSE	FALSE	FALSE	Tcq5NE	2	193848340	0.0239341	0.559799616446827	0.575617	longcovid2022W1v4	TRUE	reported	2	193848340	0.0119	-5.966554621848739	2.730989308930423e-9	Ripke2014scz	TRUE	reported	blF447	2	TRUE	5e-08	TRUE	NA	NA	TRUE	Disease liability	Schizophrenia	TRUE	77096	33640	43456	0.01	Diagnosis	Long COVID: B case, S control	TRUE	52615	6407	46208	0.121
rs6439649	T	G	T	G	0.07099889999999999	-0.0152707	0.562	0.568857	FALSE	FALSE	FALSE	Tcq5NE	3	136371691	0.0224335	-0.6807096529743465	0.496057	longcovid2022W1v4	TRUE	reported	3	136371691	0.0111	6.396297297297296	1.3699982108827034e-10	Ripke2014scz	TRUE	reported	blF447	2	TRUE	5e-08	TRUE	NA	NA	TRUE	Disease liability	Schizophrenia	TRUE	77096	33640	43456	0.01	Diagnosis	Long COVID: B case, S control	TRUE	52615	6407	46208	0.121
rs6704768	A	G	A	G	-0.07660030000000001	-0.0342849	0.529	0.554399	FALSE	FALSE	FALSE	Tcq5NE	2	233592501	0.0228633	-1.499560430908924	0.133729	longcovid2022W1v4	TRUE	reported	2	233592501	0.0109	-7.027550458715598	2.0630036673107117e-12	Ripke2014scz	TRUE	reported	blF447	2	TRUE	5e-08	TRUE	NA	NA	TRUE	Disease liability	Schizophrenia	TRUE	77096	33640	43456	0.01	Diagnosis	Long COVID: B case, S control	TRUE	52615	6407	46208	0.121
rs67119537	C	T	C	T	-0.07699810000000001	-0.0271767	0.313	0.315762	FALSE	FALSE	FALSE	Tcq5NE	15	84950369	0.0297174	-0.9145046336489734	0.360452	longcovid2022W1v4	TRUE	reported	15	84950369	0.0126	-6.110960317460319	9.773947456804715e-10	Ripke2014scz	TRUE	reported	blF447	2	TRUE	5e-08	TRUE	NA	NA	TRUE	Disease liability	Schizophrenia	TRUE	77096	33640	43456	0.01	Diagnosis	Long COVID: B case, S control	TRUE	52615	6407	46208	0.121
rs679087	A	C	A	C	-0.0641972	0.0278189	0.334	0.357217	FALSE	FALSE	FALSE	Tcq5NE	12	29917265	0.0235148	1.1830379165461753	0.2367929999999999	longcovid2022W1v4	TRUE	reported	12	29917265	0.0116	-5.534241379310345	3.278989303913668e-8	Ripke2014scz	TRUE	reported	blF447	2	TRUE	5e-08	TRUE	NA	NA	TRUE	Disease liability	Schizophrenia	TRUE	77096	33640	43456	0.01	Diagnosis	Long COVID: B case, S control	TRUE	52615	6407	46208	0.121
rs72986630	T	C	T	C	0.1459	0.00403877	0.054	0.0650519	FALSE	FALSE	FALSE	Tcq5NE	19	11849736	0.044716	0.0903204669469541	0.928033	longcovid2022W1v4	TRUE	reported	19	11849736	0.0266	5.484962406015038	4.1240127566502896e-8	Ripke2014scz	TRUE	reported	blF447	2	TRUE	5e-08	TRUE	NA	NA	TRUE	Disease liability	Schizophrenia	TRUE	77096	33640	43456	0.01	Diagnosis	Long COVID: B case, S control	TRUE	52615	6407	46208	0.121
rs73036062	A	G	A	G	-0.08910449999999999	-0.0238556	0.21	0.215214	FALSE	FALSE	FALSE	Tcq5NE	11	133828187	0.0303004	-0.7873031379123708	0.431106	longcovid2022W1v4	TRUE	reported	11	133828187	0.0135	-6.6003333333333325	3.6821374823089326e-11	Ripke2014scz	TRUE	reported	blF447	2	TRUE	5e-08	TRUE	NA	NA	TRUE	Disease liability	Schizophrenia	TRUE	77096	33640	43456	0.01	Diagnosis	Long COVID: B case, S control	TRUE	52615	6407	46208	0.121
rs73191547	T	A	T	A	0.06689860000000002	-0.0136718	0.286	0.334623	FALSE	TRUE	FALSE	Tcq5NE	8	10033425	0.024855	-0.5500623616978475	0.582275	longcovid2022W1v4	TRUE	reported	8	10033425	0.0115	5.8172695652173925	6.126042423263351e-9	Ripke2014scz	TRUE	reported	blF447	2	TRUE	5e-08	TRUE	NA	NA	TRUE	Disease liability	Schizophrenia	TRUE	77096	33640	43456	0.01	Diagnosis	Long COVID: B case, S control	TRUE	52615	6407	46208	0.121
rs73229090	A	C	A	C	-0.0994999	0.0165661	0.121	0.109528	FALSE	FALSE	FALSE	Tcq5NE	8	27442127	0.037024	0.4474421996542783	0.654556	longcovid2022W1v4	TRUE	reported	8	27442127	0.0177	-5.621463276836157	1.9520008390127422e-8	Ripke2014scz	TRUE	reported	blF447	2	TRUE	5e-08	TRUE	NA	NA	TRUE	Disease liability	Schizophrenia	TRUE	77096	33640	43456	0.01	Diagnosis	Long COVID: B case, S control	TRUE	52615	6407	46208	0.121
rs75968099	T	C	T	C	0.08010419999999999	-0.00327675	0.351	0.339237	FALSE	FALSE	FALSE	Tcq5NE	3	36858583	0.0233696	-0.1402142099137341	0.888491	longcovid2022W1v4	TRUE	reported	3	36858583	0.0114	7.026684210526314	2.3110002901206216e-12	Ripke2014scz	TRUE	reported	blF447	2	TRUE	5e-08	TRUE	NA	NA	TRUE	Disease liability	Schizophrenia	TRUE	77096	33640	43456	0.01	Diagnosis	Long COVID: B case, S control	TRUE	52615	6407	46208	0.121
rs7601312	G	A	G	A	0.0589966	-0.0159577	0.484	0.475649	FALSE	FALSE	FALSE	Tcq5NE	2	229320093	0.0225484	-0.7077087509535044	0.479128	longcovid2022W1v4	TRUE	reported	2	229320093	0.0108	5.462648148148149	4.6749826129822506e-8	Ripke2014scz	TRUE	reported	blF447	2	TRUE	5e-08	TRUE	NA	NA	TRUE	Disease liability	Schizophrenia	TRUE	77096	33640	43456	0.01	Diagnosis	Long COVID: B case, S control	TRUE	52615	6407	46208	0.121
rs76355118	G	A	G	A	0.154399	-0.0730776	0.041	0.042006	FALSE	FALSE	FALSE	Tcq5NE	2	149412005	0.0550104	-1.3284324418655382	0.184036	longcovid2022W1v4	TRUE	reported	2	149412005	0.0278	5.5539208633093535	2.7770263461505674e-8	Ripke2014scz	TRUE	reported	blF447	2	TRUE	5e-08	TRUE	NA	NA	TRUE	Disease liability	Schizophrenia	TRUE	77096	33640	43456	0.01	Diagnosis	Long COVID: B case, S control	TRUE	52615	6407	46208	0.121
rs77149735	A	G	A	G	0.284502	-0.0486963	0.016	0.0345075	FALSE	FALSE	FALSE	Tcq5NE	1	243555105	0.0623573	-0.7809238052321059	0.434848	longcovid2022W1v4	TRUE	reported	1	243555105	0.0485	5.866020618556701	4.404027275218166e-9	Ripke2014scz	TRUE	reported	blF447	2	TRUE	5e-08	TRUE	NA	NA	TRUE	Disease liability	Schizophrenia	TRUE	77096	33640	43456	0.01	Diagnosis	Long COVID: B case, S control	TRUE	52615	6407	46208	0.121
rs7801375	G	A	G	A	0.0830012	0.0155959	0.847	0.848321	FALSE	FALSE	FALSE	Tcq5NE	7	131567263	0.0313389	0.49765307652789337	0.618729	longcovid2022W1v4	TRUE	reported	7	131567263	0.015	5.533413333333334	2.8829691823538465e-8	Ripke2014scz	TRUE	reported	blF447	2	TRUE	5e-08	TRUE	NA	NA	TRUE	Disease liability	Schizophrenia	TRUE	77096	33640	43456	0.01	Diagnosis	Long COVID: B case, S control	TRUE	52615	6407	46208	0.121
rs7819570	T	G	T	G	0.076498	-9.40149e-4	0.207	0.179042	FALSE	FALSE	FALSE	Tcq5NE	8	89588626	0.0344891	-0.02725930801325636	0.978253	longcovid2022W1v4	TRUE	reported	8	89588626	0.01399999999999999	5.464142857142858	4.474041415755957e-8	Ripke2014scz	TRUE	reported	blF447	2	TRUE	5e-08	TRUE	NA	NA	TRUE	Disease liability	Schizophrenia	TRUE	77096	33640	43456	0.01	Diagnosis	Long COVID: B case, S control	TRUE	52615	6407	46208	0.121
rs783540	G	A	G	A	0.05989859999999999	0.0274217	0.43	0.386057	FALSE	FALSE	FALSE	Tcq5NE	15	83254708	0.0226764	1.2092616111904888	0.226563	longcovid2022W1v4	TRUE	reported	15	83254708	0.011	5.445327272727272	4.77199522026884e-8	Ripke2014scz	TRUE	reported	blF447	2	TRUE	5e-08	TRUE	NA	NA	TRUE	Disease liability	Schizophrenia	TRUE	77096	33640	43456	0.01	Diagnosis	Long COVID: B case, S control	TRUE	52615	6407	46208	0.121
rs7893279	G	T	G	T	-0.1124	0.01217	0.125	0.117808	FALSE	FALSE	FALSE	Tcq5NE	10	18745105	0.0345079	0.3526728662132439	0.724333	longcovid2022W1v4	TRUE	reported	10	18745105	0.0175	-6.422857142857143	1.2409949093633875e-10	Ripke2014scz	TRUE	reported	blF447	2	TRUE	5e-08	TRUE	NA	NA	TRUE	Disease liability	Schizophrenia	TRUE	77096	33640	43456	0.01	Diagnosis	Long COVID: B case, S control	TRUE	52615	6407	46208	0.121
rs8055219	A	G	A	G	0.07699810000000001	0.01032	0.259	0.223907	FALSE	FALSE	FALSE	Tcq5NE	16	13753384	0.0264426	0.39027932200313126	0.69633	longcovid2022W1v4	TRUE	reported	16	13753384	0.0127	6.062842519685041	1.4460056836707503e-9	Ripke2014scz	TRUE	reported	blF447	2	TRUE	5e-08	TRUE	NA	NA	TRUE	Disease liability	Schizophrenia	TRUE	77096	33640	43456	0.01	Diagnosis	Long COVID: B case, S control	TRUE	52615	6407	46208	0.121
rs832190	T	C	T	C	-0.0698969	0.0686761	0.613	0.641788	FALSE	FALSE	FALSE	Tcq5NE	3	63842629	0.0224039	3.0653636197269227	0.00217406	longcovid2022W1v4	TRUE	reported	3	63842629	0.0113	-6.185566371681416	5.73099460994702e-10	Ripke2014scz	TRUE	reported	blF447	2	TRUE	5e-08	TRUE	NA	NA	TRUE	Disease liability	Schizophrenia	TRUE	77096	33640	43456	0.01	Diagnosis	Long COVID: B case, S control	TRUE	52615	6407	46208	0.121
rs9607782	A	T	A	T	0.0886975	0.014315	0.265	0.250995	FALSE	TRUE	FALSE	Tcq5NE	22	41587556	0.0269752	0.5306726178119161	0.595646	longcovid2022W1v4	TRUE	reported	22	41587556	0.0128	6.929492187499999	3.9810717055349695e-12	Ripke2014scz	TRUE	reported	blF447	2	TRUE	5e-08	TRUE	NA	NA	TRUE	Disease liability	Schizophrenia	TRUE	77096	33640	43456	0.01	Diagnosis	Long COVID: B case, S control	TRUE	52615	6407	46208	0.121
rs9636107	G	A	G	A	0.0795953	-0.0140861	0.497	0.46743	FALSE	FALSE	FALSE	Tcq5NE	18	53200117	0.0222826	-0.6321569296222165	0.5272840000000001	longcovid2022W1v4	TRUE	reported	18	53200117	0.0108	7.369935185185184	2.1742025461617371e-13	Ripke2014scz	TRUE	reported	blF447	2	TRUE	5e-08	TRUE	NA	NA	TRUE	Disease liability	Schizophrenia	TRUE	77096	33640	43456	0.01	Diagnosis	Long COVID: B case, S control	TRUE	52615	6407	46208	0.121
rs10108725	T	C	T	C	0.07320399999999999	0.00499051	0.222	0.237232	FALSE	FALSE	FALSE	98h0RR	8	4191202	0.0237268	0.2103321981893892	0.833408	longcovid2022W2v4	TRUE	reported	8	4191202	0.0133	5.504060150375939	3.315965473956508e-8	Ripke2014scz	TRUE	reported	Fvivod	2	TRUE	5e-08	TRUE	NA	NA	TRUE	Disease liability	Schizophrenia	TRUE	77096	33640	43456	0.01	Diagnosis	Long COVID: B case, B control	TRUE	1100445	6450	1093995	0.00586
rs1024582	G	A	G	A	-0.0989037	-0.0367382	0.66	0.663458	FALSE	FALSE	FALSE	98h0RR	12	2402246	0.021494	-1.7092304829254676	0.0874081999999999	longcovid2022W2v4	TRUE	reported	12	2402246	0.0115	-8.600321739130434	6.266138646723361e-18	Ripke2014scz	TRUE	reported	Fvivod	2	TRUE	5e-08	TRUE	NA	NA	TRUE	Disease liability	Schizophrenia	TRUE	77096	33640	43456	0.01	Diagnosis	Long COVID: B case, B control	TRUE	1100445	6450	1093995	0.00586
rs10791097	G	T	G	T	-0.07659989999999998	0.0196363	0.52	0.524415	FALSE	FALSE	FALSE	98h0RR	11	130718630	0.0197864	0.992413981320503	0.320997	longcovid2022W2v4	TRUE	reported	11	130718630	0.0109	-7.027513761467889	2.0459734796792997e-12	Ripke2014scz	TRUE	reported	Fvivod	2	TRUE	5e-08	TRUE	NA	NA	TRUE	Disease liability	Schizophrenia	TRUE	77096	33640	43456	0.01	Diagnosis	Long COVID: B case, B control	TRUE	1100445	6450	1093995	0.00586
rs11027857	A	G	A	G	0.06399780000000001	-0.00390208	0.587	0.544526	FALSE	FALSE	FALSE	98h0RR	11	24403620	0.019771	-0.19736381568964645	0.843542	longcovid2022W2v4	TRUE	reported	11	24403620	0.0109	5.871357798165138	3.670962938896173e-9	Ripke2014scz	TRUE	reported	Fvivod	2	TRUE	5e-08	TRUE	NA	NA	TRUE	Disease liability	Schizophrenia	TRUE	77096	33640	43456	0.01	Diagnosis	Long COVID: B case, B control	TRUE	1100445	6450	1093995	0.00586
rs1106568	A	G	A	G	-0.0694037	-0.0214245	0.744	0.75715	FALSE	FALSE	FALSE	98h0RR	4	176861301	0.0233342	-0.918158754103419	0.358535	longcovid2022W2v4	TRUE	reported	4	176861301	0.0125	-5.552295999999999	2.84898393287531e-8	Ripke2014scz	TRUE	reported	Fvivod	2	TRUE	5e-08	TRUE	NA	NA	TRUE	Disease liability	Schizophrenia	TRUE	77096	33640	43456	0.01	Diagnosis	Long COVID: B case, B control	TRUE	1100445	6450	1093995	0.00586
rs111294930	G	A	G	A	-0.0876995	0.0265614	0.219	0.281647	FALSE	FALSE	FALSE	98h0RR	5	152177121	0.0229751	1.1560950768440617	0.247642	longcovid2022W2v4	TRUE	reported	5	152177121	0.0143	-6.132832167832167	9.287952806075523e-10	Ripke2014scz	TRUE	reported	Fvivod	2	TRUE	5e-08	TRUE	NA	NA	TRUE	Disease liability	Schizophrenia	TRUE	77096	33640	43456	0.01	Diagnosis	Long COVID: B case, B control	TRUE	1100445	6450	1093995	0.00586
rs11139497	A	T	A	T	0.0656005	-0.0182845	0.336	0.290145	FALSE	TRUE	FALSE	98h0RR	9	84739941	0.021689	-0.8430310295541518	0.399213	longcovid2022W2v4	TRUE	reported	9	84739941	0.0118	5.559364406779662	2.6480123117835576e-8	Ripke2014scz	TRUE	reported	Fvivod	2	TRUE	5e-08	TRUE	NA	NA	TRUE	Disease liability	Schizophrenia	TRUE	77096	33640	43456	0.01	Diagnosis	Long COVID: B case, B control	TRUE	1100445	6450	1093995	0.00586
rs11191419	A	T	A	T	-0.101601	0.0102612	0.334	0.332984	FALSE	TRUE	FALSE	98h0RR	10	104612335	0.0210186	0.4881961691073621	0.625411	longcovid2022W2v4	TRUE	reported	10	104612335	0.0118	-8.610254237288135	6.6895976863160635e-18	Ripke2014scz	TRUE	reported	Fvivod	2	TRUE	5e-08	TRUE	NA	NA	TRUE	Disease liability	Schizophrenia	TRUE	77096	33640	43456	0.01	Diagnosis	Long COVID: B case, B control	TRUE	1100445	6450	1093995	0.00586
rs11210892	A	G	A	G	-0.0677972	-9.23601e-4	0.652	0.672769	FALSE	FALSE	FALSE	98h0RR	1	44100084	0.0209869	-0.04400845289204218	0.964898	longcovid2022W2v4	TRUE	reported	1	44100084	0.0115	-5.895408695652174	3.416960827368146e-9	Ripke2014scz	TRUE	reported	Fvivod	2	TRUE	5e-08	TRUE	NA	NA	TRUE	Disease liability	Schizophrenia	TRUE	77096	33640	43456	0.01	Diagnosis	Long COVID: B case, B control	TRUE	1100445	6450	1093995	0.00586
rs11658257	C	G	C	G	-0.0662039	0.0309725	0.573	0.660016	FALSE	TRUE	TRUE	98h0RR	17	17956459	0.024	1.2905208333333331	0.19687	longcovid2022W2v4	TRUE	reported	17	17956459	0.0115	-5.756860869565217	8.338923697689357e-9	Ripke2014scz	TRUE	reported	Fvivod	2	FALSE	5e-08	TRUE	NA	NA	NA	Disease liability	Schizophrenia	TRUE	77096	33640	43456	0.01	Diagnosis	Long COVID: B case, B control	TRUE	1100445	6450	1093995	0.00586
rs11682175	C	T	C	T	0.07349580000000001	0.00456412	0.439	0.444211	FALSE	FALSE	FALSE	98h0RR	2	57987593	0.020038	0.2277732308613634	0.819823	longcovid2022W2v4	TRUE	reported	2	57987593	0.0109	6.7427339449541295	1.579064972728426e-11	Ripke2014scz	TRUE	reported	Fvivod	2	TRUE	5e-08	TRUE	NA	NA	TRUE	Disease liability	Schizophrenia	TRUE	77096	33640	43456	0.01	Diagnosis	Long COVID: B case, B control	TRUE	1100445	6450	1093995	0.00586
rs11693094	T	C	T	C	-0.0736035	0.0139929	0.429	0.460325	FALSE	FALSE	FALSE	98h0RR	2	185601420	0.0200662	0.6973368151418804	0.485592	longcovid2022W2v4	TRUE	reported	2	185601420	0.011	-6.691227272727272	2.172200953521927e-11	Ripke2014scz	TRUE	reported	Fvivod	2	TRUE	5e-08	TRUE	NA	NA	TRUE	Disease liability	Schizophrenia	TRUE	77096	33640	43456	0.01	Diagnosis	Long COVID: B case, B control	TRUE	1100445	6450	1093995	0.00586
rs117074560	T	C	T	C	-0.156595	0.105782	0.037	0.0481702	FALSE	FALSE	FALSE	98h0RR	6	96459651	0.046598	2.2700974290742093	0.0232019999999999	longcovid2022W2v4	TRUE	reported	6	96459651	0.0277	-5.653249097472925	1.661001405724727e-8	Ripke2014scz	TRUE	reported	Fvivod	2	TRUE	5e-08	TRUE	NA	NA	TRUE	Disease liability	Schizophrenia	TRUE	77096	33640	43456	0.01	Diagnosis	Long COVID: B case, B control	TRUE	1100445	6450	1093995	0.00586
rs11740474	T	A	T	A	0.06269490000000001	-0.0024736	0.412	0.408017	FALSE	TRUE	FALSE	98h0RR	5	153680747	0.0202847	-0.12194412537528285	0.902944	longcovid2022W2v4	TRUE	reported	5	153680747	0.0112	5.597758928571429	1.998020776765868e-8	Ripke2014scz	TRUE	reported	Fvivod	2	TRUE	5e-08	TRUE	NA	NA	TRUE	Disease liability	Schizophrenia	TRUE	77096	33640	43456	0.01	Diagnosis	Long COVID: B case, B control	TRUE	1100445	6450	1093995	0.00586
rs1191551	G	T	G	T	-0.0716972	-0.0467819	0.784	0.765757	FALSE	FALSE	FALSE	98h0RR	14	30000405	0.0235981	-1.982443501807349	0.0474298999999999	longcovid2022W2v4	TRUE	reported	14	30000405	0.0131	-5.473068702290076	4.208041362319813e-8	Ripke2014scz	TRUE	reported	Fvivod	2	TRUE	5e-08	TRUE	NA	NA	TRUE	Disease liability	Schizophrenia	TRUE	77096	33640	43456	0.01	Diagnosis	Long COVID: B case, B control	TRUE	1100445	6450	1093995	0.00586
rs12062861	A	G	A	G	-0.0910961	-0.019405	0.175	0.15429	FALSE	FALSE	FALSE	98h0RR	1	150017281	0.0320189	-0.6060483027212052	0.544482	longcovid2022W2v4	TRUE	reported	1	150017281	0.0149	-6.1138322147651	9.660953683012716e-10	Ripke2014scz	TRUE	reported	Fvivod	2	TRUE	5e-08	TRUE	NA	NA	TRUE	Disease liability	Schizophrenia	TRUE	77096	33640	43456	0.01	Diagnosis	Long COVID: B case, B control	TRUE	1100445	6450	1093995	0.00586
rs1233578	G	A	G	A	-0.196397	0.0104992	0.149	0.122295	FALSE	FALSE	FALSE	98h0RR	6	28712247	0.0332719	0.31555757260631345	0.752337	longcovid2022W2v4	TRUE	reported	6	28712247	0.0164	-11.975426829268292	6.168790197459357e-33	Ripke2014scz	TRUE	reported	Fvivod	2	TRUE	5e-08	TRUE	NA	NA	TRUE	Disease liability	Schizophrenia	TRUE	77096	33640	43456	0.01	Diagnosis	Long COVID: B case, B control	TRUE	1100445	6450	1093995	0.00586
rs12691307	G	A	G	A	-0.071902	0.0450808	0.478	0.540814	FALSE	FALSE	FALSE	98h0RR	16	29939877	0.0206902	2.178847957003799	0.0293432	longcovid2022W2v4	TRUE	reported	16	29939877	0.0113	-6.363008849557522	2.031000358201308e-10	Ripke2014scz	TRUE	reported	Fvivod	2	TRUE	5e-08	TRUE	NA	NA	TRUE	Disease liability	Schizophrenia	TRUE	77096	33640	43456	0.01	Diagnosis	Long COVID: B case, B control	TRUE	1100445	6450	1093995	0.00586
rs12704290	A	G	A	G	-0.106105	0.0128218	0.131	0.118268	FALSE	FALSE	FALSE	98h0RR	7	86427626	0.0304976	0.4204199674728503	0.674179	longcovid2022W2v4	TRUE	reported	7	86427626	0.0168	-6.315773809523809	2.5910154341673037e-10	Ripke2014scz	TRUE	reported	Fvivod	2	TRUE	5e-08	TRUE	NA	NA	TRUE	Disease liability	Schizophrenia	TRUE	77096	33640	43456	0.01	Diagnosis	Long COVID: B case, B control	TRUE	1100445	6450	1093995	0.00586
rs12826178	T	G	T	G	-0.168206	-0.0238517	0.073	0.0898852	FALSE	FALSE	FALSE	98h0RR	12	57622371	0.0393386	-0.6063179675941696	0.544304	longcovid2022W2v4	TRUE	reported	12	57622371	0.0244	-6.893688524590163	5.699017623797441e-12	Ripke2014scz	TRUE	reported	Fvivod	2	TRUE	5e-08	TRUE	NA	NA	TRUE	Disease liability	Schizophrenia	TRUE	77096	33640	43456	0.01	Diagnosis	Long COVID: B case, B control	TRUE	1100445	6450	1093995	0.00586
rs12887734	T	G	T	G	0.0883039	3.12505e-4	0.273	0.306239	FALSE	FALSE	FALSE	98h0RR	14	104046834	0.0224639	0.01391143122966181	0.988901	longcovid2022W2v4	TRUE	reported	14	104046834	0.0121	7.2978429752066125	3.7187758332493515e-13	Ripke2014scz	TRUE	reported	Fvivod	2	TRUE	5e-08	TRUE	NA	NA	TRUE	Disease liability	Schizophrenia	TRUE	77096	33640	43456	0.01	Diagnosis	Long COVID: B case, B control	TRUE	1100445	6450	1093995	0.00586
rs12932476	G	C	G	C	-0.0597018	-0.00677321	0.512	0.509361	FALSE	TRUE	TRUE	98h0RR	16	63709630	0.0200836	0.33725079169073274	0.735928	longcovid2022W2v4	TRUE	reported	16	63709630	0.0109	-5.477229357798166	4.6190216728640957e-8	Ripke2014scz	TRUE	reported	Fvivod	2	FALSE	5e-08	TRUE	NA	NA	NA	Disease liability	Schizophrenia	TRUE	77096	33640	43456	0.01	Diagnosis	Long COVID: B case, B control	TRUE	1100445	6450	1093995	0.00586
rs13240464	C	T	C	T	-0.080704	0.0319422	0.379	0.342802	FALSE	FALSE	FALSE	98h0RR	7	110898915	0.0207884	1.5365396086278886	0.124406	longcovid2022W2v4	TRUE	reported	7	110898915	0.0116	-6.957241379310345	3.118889584093935e-12	Ripke2014scz	TRUE	reported	Fvivod	2	TRUE	5e-08	TRUE	NA	NA	TRUE	Disease liability	Schizophrenia	TRUE	77096	33640	43456	0.01	Diagnosis	Long COVID: B case, B control	TRUE	1100445	6450	1093995	0.00586
rs13261481	G	T	G	T	-0.0624019	-0.0251599	0.591	0.601763	FALSE	FALSE	FALSE	98h0RR	8	60701801	0.0243117	-1.0348885516027262	0.300721	longcovid2022W2v4	TRUE	reported	8	60701801	0.011	-5.672899999999999	1.6629913873131464e-8	Ripke2014scz	TRUE	reported	Fvivod	2	TRUE	5e-08	TRUE	NA	NA	TRUE	Disease liability	Schizophrenia	TRUE	77096	33640	43456	0.01	Diagnosis	Long COVID: B case, B control	TRUE	1100445	6450	1093995	0.00586
rs1339227	T	C	T	C	-0.063302	-0.0258313	0.355	0.386666	FALSE	FALSE	FALSE	98h0RR	6	73155701	0.023664	-1.0915863759296822	0.2750149999999999	longcovid2022W2v4	TRUE	reported	6	73155701	0.0114	-5.552807017543859	3.0559764278237334e-8	Ripke2014scz	TRUE	reported	Fvivod	2	TRUE	5e-08	TRUE	NA	NA	TRUE	Disease liability	Schizophrenia	TRUE	77096	33640	43456	0.01	Diagnosis	Long COVID: B case, B control	TRUE	1100445	6450	1093995	0.00586
rs1498232	C	T	C	T	-0.07200430000000001	0.00161271	0.697	0.703809	FALSE	FALSE	FALSE	98h0RR	1	30433951	0.0216985	0.07432357075373874	0.940753	longcovid2022W2v4	TRUE	reported	1	30433951	0.0118	-6.102059322033899	1.2060074760293199e-9	Ripke2014scz	TRUE	reported	Fvivod	2	TRUE	5e-08	TRUE	NA	NA	TRUE	Disease liability	Schizophrenia	TRUE	77096	33640	43456	0.01	Diagnosis	Long COVID: B case, B control	TRUE	1100445	6450	1093995	0.00586
rs1509378	G	A	G	A	-0.0691995	0.00706768	0.646	0.637414	FALSE	FALSE	FALSE	98h0RR	2	22754466	0.0213117	0.33163379739767357	0.740165	longcovid2022W2v4	TRUE	reported	2	22754466	0.0119	-5.815084033613445	5.390015325207252e-9	Ripke2014scz	TRUE	reported	Fvivod	2	TRUE	5e-08	TRUE	NA	NA	TRUE	Disease liability	Schizophrenia	TRUE	77096	33640	43456	0.01	Diagnosis	Long COVID: B case, B control	TRUE	1100445	6450	1093995	0.00586
rs1615350	T	C	T	C	-0.0851005	-0.0118585	0.734	0.764078	FALSE	FALSE	FALSE	98h0RR	12	123650335	0.0226327	-0.5239542785438768	0.600312	longcovid2022W2v4	TRUE	reported	12	123650335	0.0123	-6.918739837398373	4.258925076672077e-12	Ripke2014scz	TRUE	reported	Fvivod	2	TRUE	5e-08	TRUE	NA	NA	TRUE	Disease liability	Schizophrenia	TRUE	77096	33640	43456	0.01	Diagnosis	Long COVID: B case, B control	TRUE	1100445	6450	1093995	0.00586
rs16867576	G	A	G	A	-0.095801	0.0307045	0.12	0.125807	FALSE	FALSE	FALSE	98h0RR	5	88746331	0.030366	1.0111473358361325	0.311945	longcovid2022W2v4	TRUE	reported	5	88746331	0.017	-5.63535294117647	1.6049813860811273e-8	Ripke2014scz	TRUE	reported	Fvivod	2	TRUE	5e-08	TRUE	NA	NA	TRUE	Disease liability	Schizophrenia	TRUE	77096	33640	43456	0.01	Diagnosis	Long COVID: B case, B control	TRUE	1100445	6450	1093995	0.00586
rs1702294	C	T	C	T	0.118401	0.0341727	0.784	0.777568	FALSE	FALSE	FALSE	98h0RR	1	98501984	0.0246068	1.388750264154624	0.164908	longcovid2022W2v4	TRUE	reported	1	98501984	0.0138	8.579782608695652	1.0270698960262848e-17	Ripke2014scz	TRUE	reported	Fvivod	2	TRUE	5e-08	TRUE	NA	NA	TRUE	Disease liability	Schizophrenia	TRUE	77096	33640	43456	0.01	Diagnosis	Long COVID: B case, B control	TRUE	1100445	6450	1093995	0.00586
rs17194490	T	G	T	G	0.0966003	0.0498754	0.165	0.152902	FALSE	FALSE	FALSE	98h0RR	3	2547786	0.0278051	1.7937500674336724	0.0728534999999999	longcovid2022W2v4	TRUE	reported	3	2547786	0.0148	6.527047297297297	6.376758944326104e-11	Ripke2014scz	TRUE	reported	Fvivod	2	TRUE	5e-08	TRUE	NA	NA	TRUE	Disease liability	Schizophrenia	TRUE	77096	33640	43456	0.01	Diagnosis	Long COVID: B case, B control	TRUE	1100445	6450	1093995	0.00586
rs2053079	G	A	G	A	0.07179680000000001	-0.0233053	0.265	0.251042	FALSE	FALSE	FALSE	98h0RR	19	30987423	0.023653	-0.9852999619498584	0.324478	longcovid2022W2v4	TRUE	reported	19	30987423	0.0127	5.653291338582678	1.7350020808815704e-8	Ripke2014scz	TRUE	reported	Fvivod	2	TRUE	5e-08	TRUE	NA	NA	TRUE	Disease liability	Schizophrenia	TRUE	77096	33640	43456	0.01	Diagnosis	Long COVID: B case, B control	TRUE	1100445	6450	1093995	0.00586
rs2103655	A	G	A	G	0.07659989999999998	-0.0014273	0.664	0.689763	FALSE	FALSE	FALSE	98h0RR	20	37425958	0.0213983	-0.06670156040433119	0.946819	longcovid2022W2v4	TRUE	reported	20	37425958	0.0119	6.43696638655462	1.2360043522378228e-10	Ripke2014scz	TRUE	reported	Fvivod	2	TRUE	5e-08	TRUE	NA	NA	TRUE	Disease liability	Schizophrenia	TRUE	77096	33640	43456	0.01	Diagnosis	Long COVID: B case, B control	TRUE	1100445	6450	1093995	0.00586
rs215411	A	T	A	T	0.0691995	0.00805057	0.327	0.33413	FALSE	TRUE	FALSE	98h0RR	4	23423603	0.0209811	0.3837058114207549	0.701197	longcovid2022W2v4	TRUE	reported	4	23423603	0.0115	6.017347826086956	1.6769881739867507e-9	Ripke2014scz	TRUE	reported	Fvivod	2	TRUE	5e-08	TRUE	NA	NA	TRUE	Disease liability	Schizophrenia	TRUE	77096	33640	43456	0.01	Diagnosis	Long COVID: B case, B control	TRUE	1100445	6450	1093995	0.00586
rs221902	T	G	T	G	-0.0655951	-0.00218434	0.636	0.653928	FALSE	FALSE	FALSE	98h0RR	14	71601079	0.0206773	-0.10563951773200564	0.915868	longcovid2022W2v4	TRUE	reported	14	71601079	0.0114	-5.753956140350877	8.663033623244988e-9	Ripke2014scz	TRUE	reported	Fvivod	2	TRUE	5e-08	TRUE	NA	NA	TRUE	Disease liability	Schizophrenia	TRUE	77096	33640	43456	0.01	Diagnosis	Long COVID: B case, B control	TRUE	1100445	6450	1093995	0.00586
rs2332700	G	C	G	C	-0.07709989999999999	0.015222	0.756	0.740519	FALSE	TRUE	FALSE	98h0RR	14	72417326	0.0232846	0.6537368045832868	0.513282	longcovid2022W2v4	TRUE	reported	14	72417326	0.0125	-6.167991999999998	7.380061824083735e-10	Ripke2014scz	TRUE	reported	Fvivod	2	TRUE	5e-08	TRUE	NA	NA	TRUE	Disease liability	Schizophrenia	TRUE	77096	33640	43456	0.01	Diagnosis	Long COVID: B case, B control	TRUE	1100445	6450	1093995	0.00586
rs2414718	A	G	A	G	0.0697965	0.00806544	0.617	0.570255	FALSE	FALSE	FALSE	98h0RR	15	61863133	0.0199875	0.4035242026266417	0.686562	longcovid2022W2v4	TRUE	reported	15	61863133	0.011	6.345136363636363	1.9780169097907528e-10	Ripke2014scz	TRUE	reported	Fvivod	2	TRUE	5e-08	TRUE	NA	NA	TRUE	Disease liability	Schizophrenia	TRUE	77096	33640	43456	0.01	Diagnosis	Long COVID: B case, B control	TRUE	1100445	6450	1093995	0.00586
rs2514218	T	C	T	C	-0.0722052	-0.0209891	0.327	0.289314	FALSE	FALSE	FALSE	98h0RR	11	113392994	0.0216241	-0.9706346160071402	0.331731	longcovid2022W2v4	TRUE	reported	11	113392994	0.0116	-6.224586206896552	4.64397635667207e-10	Ripke2014scz	TRUE	reported	Fvivod	2	TRUE	5e-08	TRUE	NA	NA	TRUE	Disease liability	Schizophrenia	TRUE	77096	33640	43456	0.01	Diagnosis	Long COVID: B case, B control	TRUE	1100445	6450	1093995	0.00586
rs2535627	C	T	C	T	-0.07040249999999999	0.0109161	0.503	0.471159	FALSE	FALSE	FALSE	98h0RR	3	52845105	0.0197327	0.5531984979247645	0.580128	longcovid2022W2v4	TRUE	reported	3	52845105	0.0109	-6.45894495412844	1.168987857269613e-10	Ripke2014scz	TRUE	reported	Fvivod	2	TRUE	5e-08	TRUE	NA	NA	TRUE	Disease liability	Schizophrenia	TRUE	77096	33640	43456	0.01	Diagnosis	Long COVID: B case, B control	TRUE	1100445	6450	1093995	0.00586
rs2693698	G	A	G	A	0.0617052	-0.034796	0.551	0.561467	FALSE	FALSE	FALSE	98h0RR	14	99719219	0.0200996	-1.7311787299249737	0.0834206999999999	longcovid2022W2v4	TRUE	reported	14	99719219	0.0111	5.559027027027027	2.9869640800761145e-8	Ripke2014scz	TRUE	reported	Fvivod	2	TRUE	5e-08	TRUE	NA	NA	TRUE	Disease liability	Schizophrenia	TRUE	77096	33640	43456	0.01	Diagnosis	Long COVID: B case, B control	TRUE	1100445	6450	1093995	0.00586
rs281768	T	A	T	A	-0.104198	-0.00475604	0.817	0.781515	FALSE	TRUE	FALSE	98h0RR	2	200825240	0.0260999	-0.18222445296725273	0.855407	longcovid2022W2v4	TRUE	reported	2	200825240	0.0137	-7.605693430656934	2.6411921632717343e-14	Ripke2014scz	TRUE	reported	Fvivod	2	TRUE	5e-08	TRUE	NA	NA	TRUE	Disease liability	Schizophrenia	TRUE	77096	33640	43456	0.01	Diagnosis	Long COVID: B case, B control	TRUE	1100445	6450	1093995	0.00586
rs28681284	T	C	T	C	-0.101601	-0.0416867	0.214	0.220742	FALSE	FALSE	FALSE	98h0RR	15	78908565	0.0240206	-1.7354562333996653	0.0826598999999999	longcovid2022W2v4	TRUE	reported	15	78908565	0.0141	-7.205744680851064	6.347460398326997e-13	Ripke2014scz	TRUE	reported	Fvivod	2	TRUE	5e-08	TRUE	NA	NA	TRUE	Disease liability	Schizophrenia	TRUE	77096	33640	43456	0.01	Diagnosis	Long COVID: B case, B control	TRUE	1100445	6450	1093995	0.00586
rs2905426	T	G	T	G	-0.0677008	0.0532049	0.66	0.674612	FALSE	FALSE	FALSE	98h0RR	19	19478022	0.0210489	2.5276807814185065	0.0114817	longcovid2022W2v4	TRUE	reported	19	19478022	0.0115	-5.8870260869565225	4.066960927231063e-9	Ripke2014scz	TRUE	reported	Fvivod	2	TRUE	5e-08	TRUE	NA	NA	TRUE	Disease liability	Schizophrenia	TRUE	77096	33640	43456	0.01	Diagnosis	Long COVID: B case, B control	TRUE	1100445	6450	1093995	0.00586
rs2909457	A	G	A	G	-0.0596969	-0.0203132	0.574	0.585498	FALSE	FALSE	FALSE	98h0RR	2	162845855	0.0214135	-0.9486165269572934	0.342814	longcovid2022W2v4	TRUE	reported	2	162845855	0.0109	-5.476779816513762	4.246977889651328e-8	Ripke2014scz	TRUE	reported	Fvivod	2	TRUE	5e-08	TRUE	NA	NA	TRUE	Disease liability	Schizophrenia	TRUE	77096	33640	43456	0.01	Diagnosis	Long COVID: B case, B control	TRUE	1100445	6450	1093995	0.00586
rs301797	A	C	A	C	0.0660967	-0.00461819	0.322	0.348956	FALSE	FALSE	FALSE	98h0RR	1	8487323	0.0214288	-0.2155132345254984	0.829367	longcovid2022W2v4	TRUE	reported	1	8487323	0.0116	5.697991379310345	1.2019876348698869e-8	Ripke2014scz	TRUE	reported	Fvivod	2	TRUE	5e-08	TRUE	NA	NA	TRUE	Disease liability	Schizophrenia	TRUE	77096	33640	43456	0.01	Diagnosis	Long COVID: B case, B control	TRUE	1100445	6450	1093995	0.00586
rs34796896	A	G	A	G	-0.0821975	0.012012	0.194	0.200724	FALSE	FALSE	FALSE	98h0RR	3	180623255	0.0257121	0.46717304304199186	0.640376	longcovid2022W2v4	TRUE	reported	3	180623255	0.0135	-6.088703703703704	1.2289946716743286e-9	Ripke2014scz	TRUE	reported	Fvivod	2	TRUE	5e-08	TRUE	NA	NA	TRUE	Disease liability	Schizophrenia	TRUE	77096	33640	43456	0.01	Diagnosis	Long COVID: B case, B control	TRUE	1100445	6450	1093995	0.00586
rs35225200	C	A	C	A	0.144795	0.0330153	0.087	0.0558673	FALSE	FALSE	FALSE	98h0RR	4	103146888	0.0387839	0.8512630240898929	0.394624	longcovid2022W2v4	TRUE	reported	4	103146888	0.0203	7.132758620689656	9.56092695019812e-13	Ripke2014scz	TRUE	reported	Fvivod	2	TRUE	5e-08	TRUE	NA	NA	TRUE	Disease liability	Schizophrenia	TRUE	77096	33640	43456	0.01	Diagnosis	Long COVID: B case, B control	TRUE	1100445	6450	1093995	0.00586
rs35324223	G	A	G	A	0.0919947	-2.00269e-4	0.181	0.152683	FALSE	FALSE	FALSE	98h0RR	11	46402852	0.0272501	-0.00734929413103071	0.994136	longcovid2022W2v4	TRUE	reported	11	46402852	0.0145	6.344462068965517	2.0409858791567887e-10	Ripke2014scz	TRUE	reported	Fvivod	2	TRUE	5e-08	TRUE	NA	NA	TRUE	Disease liability	Schizophrenia	TRUE	77096	33640	43456	0.01	Diagnosis	Long COVID: B case, B control	TRUE	1100445	6450	1093995	0.00586
rs35998080	T	G	T	G	0.0690035	-0.0254433	0.45	0.451673	FALSE	FALSE	FALSE	98h0RR	1	73278615	0.0201391	-1.2633782045870967	0.2064539999999999	longcovid2022W2v4	TRUE	reported	1	73278615	0.0112	6.161026785714285	6.952964307908458e-10	Ripke2014scz	TRUE	reported	Fvivod	2	TRUE	5e-08	TRUE	NA	NA	TRUE	Disease liability	Schizophrenia	TRUE	77096	33640	43456	0.01	Diagnosis	Long COVID: B case, B control	TRUE	1100445	6450	1093995	0.00586
rs36068923	G	A	G	A	0.0835012	0.0257858	0.187	0.191208	FALSE	FALSE	FALSE	98h0RR	8	111485761	0.0249548	1.0333002067738473	0.301462	longcovid2022W2v4	TRUE	reported	8	111485761	0.0134	6.231432835820895	4.1350427133370566e-10	Ripke2014scz	TRUE	reported	Fvivod	2	TRUE	5e-08	TRUE	NA	NA	TRUE	Disease liability	Schizophrenia	TRUE	77096	33640	43456	0.01	Diagnosis	Long COVID: B case, B control	TRUE	1100445	6450	1093995	0.00586
rs3798869	A	G	A	G	-0.06680239999999998	-0.00266587	0.464	0.460066	FALSE	FALSE	FALSE	98h0RR	6	84328660	0.0200474	-0.1329783413310454	0.89421	longcovid2022W2v4	TRUE	reported	6	84328660	0.011	-6.072945454545453	1.0850006540950032e-9	Ripke2014scz	TRUE	reported	Fvivod	2	TRUE	5e-08	TRUE	NA	NA	TRUE	Disease liability	Schizophrenia	TRUE	77096	33640	43456	0.01	Diagnosis	Long COVID: B case, B control	TRUE	1100445	6450	1093995	0.00586
rs3849046	T	C	T	C	0.06249580000000001	-0.0132167	0.508	0.566404	FALSE	FALSE	FALSE	98h0RR	5	137851192	0.0200344	-0.6597003154574133	0.509446	longcovid2022W2v4	TRUE	reported	5	137851192	0.0109	5.733559633027524	1.0360005834661415e-8	Ripke2014scz	TRUE	reported	Fvivod	2	TRUE	5e-08	TRUE	NA	NA	TRUE	Disease liability	Schizophrenia	TRUE	77096	33640	43456	0.01	Diagnosis	Long COVID: B case, B control	TRUE	1100445	6450	1093995	0.00586
rs4129585	C	A	C	A	-0.0793009	-0.00638179	0.558	0.575454	FALSE	FALSE	FALSE	98h0RR	8	143312933	0.0199582	-0.3197577937890191	0.749152	longcovid2022W2v4	TRUE	reported	8	143312933	0.0109	-7.275311926605504	3.613266545234519e-13	Ripke2014scz	TRUE	reported	Fvivod	2	TRUE	5e-08	TRUE	NA	NA	TRUE	Disease liability	Schizophrenia	TRUE	77096	33640	43456	0.01	Diagnosis	Long COVID: B case, B control	TRUE	1100445	6450	1093995	0.00586
rs4391122	G	A	G	A	0.0780048	-0.00627939	0.462	0.486379	FALSE	FALSE	FALSE	98h0RR	5	60598543	0.0198938	-0.3156455780192824	0.752271	longcovid2022W2v4	TRUE	reported	5	60598543	0.0109	7.156403669724771	8.904304435937425e-13	Ripke2014scz	TRUE	reported	Fvivod	2	TRUE	5e-08	TRUE	NA	NA	TRUE	Disease liability	Schizophrenia	TRUE	77096	33640	43456	0.01	Diagnosis	Long COVID: B case, B control	TRUE	1100445	6450	1093995	0.00586
rs4523957	T	G	T	G	0.0697033	0.0210507	0.603	0.626886	FALSE	FALSE	FALSE	98h0RR	17	2208899	0.020539	1.024913579044744	0.305405	longcovid2022W2v4	TRUE	reported	17	2208899	0.0115	6.0611565217391306	1.398009105301434e-9	Ripke2014scz	TRUE	reported	Fvivod	2	TRUE	5e-08	TRUE	NA	NA	TRUE	Disease liability	Schizophrenia	TRUE	77096	33640	43456	0.01	Diagnosis	Long COVID: B case, B control	TRUE	1100445	6450	1093995	0.00586
rs4648845	T	C	T	C	0.06720060000000001	0.011008	0.479	0.521721	FALSE	FALSE	FALSE	98h0RR	1	2387101	0.019983	0.550868238002302	0.581723	longcovid2022W2v4	TRUE	reported	1	2387101	0.0119	5.6471092436974795	1.7370007261373752e-8	Ripke2014scz	TRUE	reported	Fvivod	2	TRUE	5e-08	TRUE	NA	NA	TRUE	Disease liability	Schizophrenia	TRUE	77096	33640	43456	0.01	Diagnosis	Long COVID: B case, B control	TRUE	1100445	6450	1093995	0.00586
rs4702	A	G	A	G	-0.0805053	0.00359664	0.574	0.544653	FALSE	FALSE	FALSE	98h0RR	15	91426560	0.0218826	0.16436072495955692	0.869447	longcovid2022W2v4	TRUE	reported	15	91426560	0.0115	-7.0004608695652175	2.624218543384445e-12	Ripke2014scz	TRUE	reported	Fvivod	2	TRUE	5e-08	TRUE	NA	NA	TRUE	Disease liability	Schizophrenia	TRUE	77096	33640	43456	0.01	Diagnosis	Long COVID: B case, B control	TRUE	1100445	6450	1093995	0.00586
rs4766428	T	C	T	C	0.0693955	0.00764757	0.459	0.439557	FALSE	FALSE	FALSE	98h0RR	12	110723245	0.0200619	0.381198690054282	0.703056	longcovid2022W2v4	TRUE	reported	12	110723245	0.0112	6.1960267857142854	6.116035534186831e-10	Ripke2014scz	TRUE	reported	Fvivod	2	TRUE	5e-08	TRUE	NA	NA	TRUE	Disease liability	Schizophrenia	TRUE	77096	33640	43456	0.01	Diagnosis	Long COVID: B case, B control	TRUE	1100445	6450	1093995	0.00586
rs5757730	G	A	G	A	0.0701972	0.0288668	0.553	0.543802	FALSE	FALSE	FALSE	98h0RR	22	39967430	0.020355	1.4181675264062883	0.156142	longcovid2022W2v4	TRUE	reported	22	39967430	0.0112	6.267607142857143	3.5310185572375863e-10	Ripke2014scz	TRUE	reported	Fvivod	2	TRUE	5e-08	TRUE	NA	NA	TRUE	Disease liability	Schizophrenia	TRUE	77096	33640	43456	0.01	Diagnosis	Long COVID: B case, B control	TRUE	1100445	6450	1093995	0.00586
rs58120505	C	T	C	T	-0.0821973	-0.00307036	0.412	0.399364	FALSE	FALSE	FALSE	98h0RR	7	2029867	0.0202333	-0.15174786119911235	0.879386	longcovid2022W2v4	TRUE	reported	7	2029867	0.0111	-7.405162162162162	1.2560299636948753e-13	Ripke2014scz	TRUE	reported	Fvivod	2	TRUE	5e-08	TRUE	NA	NA	TRUE	Disease liability	Schizophrenia	TRUE	77096	33640	43456	0.01	Diagnosis	Long COVID: B case, B control	TRUE	1100445	6450	1093995	0.00586
rs59979824	A	C	A	C	-0.071002	0.00235456	0.335	0.330527	FALSE	FALSE	FALSE	98h0RR	2	193848340	0.0212627	0.11073664210095611	0.911825	longcovid2022W2v4	TRUE	reported	2	193848340	0.0119	-5.966554621848739	2.730989308930423e-9	Ripke2014scz	TRUE	reported	Fvivod	2	TRUE	5e-08	TRUE	NA	NA	TRUE	Disease liability	Schizophrenia	TRUE	77096	33640	43456	0.01	Diagnosis	Long COVID: B case, B control	TRUE	1100445	6450	1093995	0.00586
rs6439649	T	G	T	G	0.07099889999999999	-0.0252008	0.562	0.541407	FALSE	FALSE	FALSE	98h0RR	3	136371691	0.0200678	-1.255782895982619	0.209195	longcovid2022W2v4	TRUE	reported	3	136371691	0.0111	6.396297297297296	1.3699982108827034e-10	Ripke2014scz	TRUE	reported	Fvivod	2	TRUE	5e-08	TRUE	NA	NA	TRUE	Disease liability	Schizophrenia	TRUE	77096	33640	43456	0.01	Diagnosis	Long COVID: B case, B control	TRUE	1100445	6450	1093995	0.00586
rs6704768	A	G	A	G	-0.07660030000000001	-0.0307663	0.529	0.546194	FALSE	FALSE	FALSE	98h0RR	2	233592501	0.0201302	-1.5283653416260146	0.126422	longcovid2022W2v4	TRUE	reported	2	233592501	0.0109	-7.027550458715598	2.0630036673107117e-12	Ripke2014scz	TRUE	reported	Fvivod	2	TRUE	5e-08	TRUE	NA	NA	TRUE	Disease liability	Schizophrenia	TRUE	77096	33640	43456	0.01	Diagnosis	Long COVID: B case, B control	TRUE	1100445	6450	1093995	0.00586
rs67119537	C	T	C	T	-0.07699810000000001	-0.00789371	0.313	0.316581	FALSE	FALSE	FALSE	98h0RR	15	84950369	0.0254701	-0.3099206520586884	0.756621	longcovid2022W2v4	TRUE	reported	15	84950369	0.0126	-6.110960317460319	9.773947456804715e-10	Ripke2014scz	TRUE	reported	Fvivod	2	TRUE	5e-08	TRUE	NA	NA	TRUE	Disease liability	Schizophrenia	TRUE	77096	33640	43456	0.01	Diagnosis	Long COVID: B case, B control	TRUE	1100445	6450	1093995	0.00586
rs679087	A	C	A	C	-0.0641972	0.0161022	0.334	0.35027199999999997	FALSE	FALSE	FALSE	98h0RR	12	29917265	0.0216048	0.7453065985336592	0.456087	longcovid2022W2v4	TRUE	reported	12	29917265	0.0116	-5.534241379310345	3.278989303913668e-8	Ripke2014scz	TRUE	reported	Fvivod	2	TRUE	5e-08	TRUE	NA	NA	TRUE	Disease liability	Schizophrenia	TRUE	77096	33640	43456	0.01	Diagnosis	Long COVID: B case, B control	TRUE	1100445	6450	1093995	0.00586
rs72986630	T	C	T	C	0.1459	0.0395397	0.054	0.0635661	FALSE	FALSE	FALSE	98h0RR	19	11849736	0.0395902	0.9987244318038302	0.317928	longcovid2022W2v4	TRUE	reported	19	11849736	0.0266	5.484962406015038	4.1240127566502896e-8	Ripke2014scz	TRUE	reported	Fvivod	2	TRUE	5e-08	TRUE	NA	NA	TRUE	Disease liability	Schizophrenia	TRUE	77096	33640	43456	0.01	Diagnosis	Long COVID: B case, B control	TRUE	1100445	6450	1093995	0.00586
rs73036062	A	G	A	G	-0.08910449999999999	-0.00777308	0.21	0.237309	FALSE	FALSE	FALSE	98h0RR	11	133828187	0.0266161	-0.29204428898298396	0.770253	longcovid2022W2v4	TRUE	reported	11	133828187	0.0135	-6.6003333333333325	3.6821374823089326e-11	Ripke2014scz	TRUE	reported	Fvivod	2	TRUE	5e-08	TRUE	NA	NA	TRUE	Disease liability	Schizophrenia	TRUE	77096	33640	43456	0.01	Diagnosis	Long COVID: B case, B control	TRUE	1100445	6450	1093995	0.00586
rs73191547	T	A	T	A	0.06689860000000002	-0.00350329	0.286	0.321709	FALSE	TRUE	FALSE	98h0RR	8	10033425	0.0223903	-0.15646462977271408	0.875667	longcovid2022W2v4	TRUE	reported	8	10033425	0.0115	5.8172695652173925	6.126042423263351e-9	Ripke2014scz	TRUE	reported	Fvivod	2	TRUE	5e-08	TRUE	NA	NA	TRUE	Disease liability	Schizophrenia	TRUE	77096	33640	43456	0.01	Diagnosis	Long COVID: B case, B control	TRUE	1100445	6450	1093995	0.00586
rs73229090	A	C	A	C	-0.0994999	0.00904412	0.121	0.106658	FALSE	FALSE	FALSE	98h0RR	8	27442127	0.0330612	0.2735569186841373	0.784425	longcovid2022W2v4	TRUE	reported	8	27442127	0.0177	-5.621463276836157	1.9520008390127422e-8	Ripke2014scz	TRUE	reported	Fvivod	2	TRUE	5e-08	TRUE	NA	NA	TRUE	Disease liability	Schizophrenia	TRUE	77096	33640	43456	0.01	Diagnosis	Long COVID: B case, B control	TRUE	1100445	6450	1093995	0.00586
rs75968099	T	C	T	C	0.08010419999999999	-0.00909545	0.351	0.332269	FALSE	FALSE	FALSE	98h0RR	3	36858583	0.0210197	-0.4327107427793927	0.665225	longcovid2022W2v4	TRUE	reported	3	36858583	0.0114	7.026684210526314	2.3110002901206216e-12	Ripke2014scz	TRUE	reported	Fvivod	2	TRUE	5e-08	TRUE	NA	NA	TRUE	Disease liability	Schizophrenia	TRUE	77096	33640	43456	0.01	Diagnosis	Long COVID: B case, B control	TRUE	1100445	6450	1093995	0.00586
rs7601312	G	A	G	A	0.0589966	-9.16022e-4	0.484	0.468912	FALSE	FALSE	FALSE	98h0RR	2	229320093	0.0200563	-0.04567253182291848	0.963571	longcovid2022W2v4	TRUE	reported	2	229320093	0.0108	5.462648148148149	4.6749826129822506e-8	Ripke2014scz	TRUE	reported	Fvivod	2	TRUE	5e-08	TRUE	NA	NA	TRUE	Disease liability	Schizophrenia	TRUE	77096	33640	43456	0.01	Diagnosis	Long COVID: B case, B control	TRUE	1100445	6450	1093995	0.00586
rs76355118	G	A	G	A	0.154399	-0.0352126	0.041	0.0397783	FALSE	FALSE	FALSE	98h0RR	2	149412005	0.048214	-0.7303397353465798	0.465183	longcovid2022W2v4	TRUE	reported	2	149412005	0.0278	5.5539208633093535	2.7770263461505674e-8	Ripke2014scz	TRUE	reported	Fvivod	2	TRUE	5e-08	TRUE	NA	NA	TRUE	Disease liability	Schizophrenia	TRUE	77096	33640	43456	0.01	Diagnosis	Long COVID: B case, B control	TRUE	1100445	6450	1093995	0.00586
rs77149735	A	G	A	G	0.284502	-0.0209205	0.016	0.0378221	FALSE	FALSE	FALSE	98h0RR	1	243555105	0.0550563	-0.37998376207627466	0.703958	longcovid2022W2v4	TRUE	reported	1	243555105	0.0485	5.866020618556701	4.404027275218166e-9	Ripke2014scz	TRUE	reported	Fvivod	2	TRUE	5e-08	TRUE	NA	NA	TRUE	Disease liability	Schizophrenia	TRUE	77096	33640	43456	0.01	Diagnosis	Long COVID: B case, B control	TRUE	1100445	6450	1093995	0.00586
rs7801375	G	A	G	A	0.0830012	0.0118196	0.847	0.842997	FALSE	FALSE	FALSE	98h0RR	7	131567263	0.0282312	0.4186715407067358	0.675455	longcovid2022W2v4	TRUE	reported	7	131567263	0.015	5.533413333333334	2.8829691823538465e-8	Ripke2014scz	TRUE	reported	Fvivod	2	TRUE	5e-08	TRUE	NA	NA	TRUE	Disease liability	Schizophrenia	TRUE	77096	33640	43456	0.01	Diagnosis	Long COVID: B case, B control	TRUE	1100445	6450	1093995	0.00586
rs7819570	T	G	T	G	0.076498	0.0147818	0.207	0.166363	FALSE	FALSE	FALSE	98h0RR	8	89588626	0.0300142	0.4924935530515556	0.622371	longcovid2022W2v4	TRUE	reported	8	89588626	0.01399999999999999	5.464142857142858	4.474041415755957e-8	Ripke2014scz	TRUE	reported	Fvivod	2	TRUE	5e-08	TRUE	NA	NA	TRUE	Disease liability	Schizophrenia	TRUE	77096	33640	43456	0.01	Diagnosis	Long COVID: B case, B control	TRUE	1100445	6450	1093995	0.00586
rs783540	G	A	G	A	0.05989859999999999	0.0207865	0.43	0.404774	FALSE	FALSE	FALSE	98h0RR	15	83254708	0.0203683	1.020531904969978	0.307475	longcovid2022W2v4	TRUE	reported	15	83254708	0.011	5.445327272727272	4.77199522026884e-8	Ripke2014scz	TRUE	reported	Fvivod	2	TRUE	5e-08	TRUE	NA	NA	TRUE	Disease liability	Schizophrenia	TRUE	77096	33640	43456	0.01	Diagnosis	Long COVID: B case, B control	TRUE	1100445	6450	1093995	0.00586
rs7893279	G	T	G	T	-0.1124	0.0157424	0.125	0.124187	FALSE	FALSE	FALSE	98h0RR	10	18745105	0.0308641	0.5100553717749748	0.610013	longcovid2022W2v4	TRUE	reported	10	18745105	0.0175	-6.422857142857143	1.2409949093633875e-10	Ripke2014scz	TRUE	reported	Fvivod	2	TRUE	5e-08	TRUE	NA	NA	TRUE	Disease liability	Schizophrenia	TRUE	77096	33640	43456	0.01	Diagnosis	Long COVID: B case, B control	TRUE	1100445	6450	1093995	0.00586
rs8055219	A	G	A	G	0.07699810000000001	0.020067	0.259	0.227186	FALSE	FALSE	FALSE	98h0RR	16	13753384	0.0233451	0.8595808113908272	0.39002	longcovid2022W2v4	TRUE	reported	16	13753384	0.0127	6.062842519685041	1.4460056836707503e-9	Ripke2014scz	TRUE	reported	Fvivod	2	TRUE	5e-08	TRUE	NA	NA	TRUE	Disease liability	Schizophrenia	TRUE	77096	33640	43456	0.01	Diagnosis	Long COVID: B case, B control	TRUE	1100445	6450	1093995	0.00586
rs832190	T	C	T	C	-0.0698969	0.0781424	0.613	0.638024	FALSE	FALSE	FALSE	98h0RR	3	63842629	0.0204427	3.822508768411218	1.321e-4	longcovid2022W2v4	TRUE	reported	3	63842629	0.0113	-6.185566371681416	5.73099460994702e-10	Ripke2014scz	TRUE	reported	Fvivod	2	TRUE	5e-08	TRUE	NA	NA	TRUE	Disease liability	Schizophrenia	TRUE	77096	33640	43456	0.01	Diagnosis	Long COVID: B case, B control	TRUE	1100445	6450	1093995	0.00586
rs9607782	A	T	A	T	0.0886975	0.0271764	0.265	0.256855	FALSE	TRUE	FALSE	98h0RR	22	41587556	0.0240793	1.1286208486127087	0.259058	longcovid2022W2v4	TRUE	reported	22	41587556	0.0128	6.929492187499999	3.9810717055349695e-12	Ripke2014scz	TRUE	reported	Fvivod	2	TRUE	5e-08	TRUE	NA	NA	TRUE	Disease liability	Schizophrenia	TRUE	77096	33640	43456	0.01	Diagnosis	Long COVID: B case, B control	TRUE	1100445	6450	1093995	0.00586
rs9636107	G	A	G	A	0.0795953	-0.0298818	0.497	0.466928	FALSE	FALSE	FALSE	98h0RR	18	53200117	0.0197655	-1.511816043105411	0.13058	longcovid2022W2v4	TRUE	reported	18	53200117	0.0108	7.369935185185184	2.1742025461617371e-13	Ripke2014scz	TRUE	reported	Fvivod	2	TRUE	5e-08	TRUE	NA	NA	TRUE	Disease liability	Schizophrenia	TRUE	77096	33640	43456	0.01	Diagnosis	Long COVID: B case, B control	TRUE	1100445	6450	1093995	0.00586
rs10744560	T	C	T	C	0.08320079259276071	0.0451126	0.382588	0.338035	FALSE	FALSE	FALSE	a9UBML	12	2387099	0.0323141	1.3960654946292796	0.162695	longcovid2022N1v4	TRUE	reported	12	2387099	0.01399999999999999	5.9429137566257655	2.9180316628062033e-9	Stahl2019bip	TRUE	reported	6YdzEu	2	TRUE	5e-08	TRUE	NA	NA	TRUE	Disease liability	Bipolar disorder	TRUE	51710	20352	31358	0.01	Diagnosis	Long COVID: S case, S control	TRUE	40910	2975	37935	0.0727
rs111444407	T	C	T	C	0.11660011405820382	2.86919e-4	0.134385	0.143389	FALSE	FALSE	FALSE	a9UBML	19	19358207	0.0447545	0.00641095308851623	0.994885	longcovid2022N1v4	TRUE	reported	19	19358207	0.0184	6.336962720554555	2.403975293741182e-10	Stahl2019bip	TRUE	reported	6YdzEu	2	TRUE	5e-08	TRUE	NA	NA	TRUE	Disease liability	Bipolar disorder	TRUE	51710	20352	31358	0.01	Diagnosis	Long COVID: S case, S control	TRUE	40910	2975	37935	0.0727
rs11724116	T	C	T	C	-0.10409465053659274	-0.0310564	0.166123	0.156297	FALSE	FALSE	FALSE	a9UBML	4	162294038	0.0424309	-0.7319288537363101	0.464212	longcovid2022N1v4	TRUE	reported	4	162294038	0.0188	-5.536949496627273	3.2670065109543904e-8	Stahl2019bip	TRUE	reported	6YdzEu	2	TRUE	5e-08	TRUE	NA	NA	TRUE	Disease liability	Bipolar disorder	TRUE	51710	20352	31358	0.01	Diagnosis	Long COVID: S case, S control	TRUE	40910	2975	37935	0.0727
rs12913702	A	G	A	G	-0.08150293996062173	0.0717558	0.258802	0.283172	FALSE	FALSE	FALSE	a9UBML	15	85153184	0.0352374	2.036353419945853	0.0417147999999999	longcovid2022N1v4	TRUE	reported	15	85153184	0.0146	-5.58239314798779	2.419023013141013e-8	Stahl2019bip	TRUE	reported	6YdzEu	2	TRUE	5e-08	TRUE	NA	NA	TRUE	Disease liability	Bipolar disorder	TRUE	51710	20352	31358	0.01	Diagnosis	Long COVID: S case, S control	TRUE	40910	2975	37935	0.0727
rs13231398	C	G	C	G	-0.1206997852377848	-0.0219568	0.124409	0.0958934	FALSE	TRUE	FALSE	a9UBML	7	110197412	0.0532607	-0.4122514349229357	0.680155	longcovid2022N1v4	TRUE	reported	7	110197412	0.0219	-5.511405718620311	3.3610115120013175e-8	Stahl2019bip	TRUE	reported	6YdzEu	2	TRUE	5e-08	TRUE	NA	NA	TRUE	Disease liability	Bipolar disorder	TRUE	51710	20352	31358	0.01	Diagnosis	Long COVID: S case, S control	TRUE	40910	2975	37935	0.0727
rs138321	A	G	A	G	0.07930089413635846	0.0155312	0.505822	0.508188	FALSE	FALSE	FALSE	a9UBML	22	41209304	0.0316071	0.4913832651524499	0.623156	longcovid2022N1v4	TRUE	reported	22	41209304	0.0135	5.8741403063969235	4.692021570305543e-9	Stahl2019bip	TRUE	reported	6YdzEu	2	TRUE	5e-08	TRUE	NA	NA	TRUE	Disease liability	Bipolar disorder	TRUE	51710	20352	31358	0.01	Diagnosis	Long COVID: S case, S control	TRUE	40910	2975	37935	0.0727
rs2302417	A	T	A	T	-0.07930298133853665	-0.0128034	0.524798	0.507627	FALSE	TRUE	TRUE	a9UBML	3	52814256	0.0313905	0.4078749940268552	0.683365	longcovid2022N1v4	TRUE	reported	3	52814256	0.0136	-5.831101569010048	4.925042698043673e-9	Stahl2019bip	TRUE	reported	6YdzEu	2	FALSE	5e-08	TRUE	NA	NA	NA	Disease liability	Bipolar disorder	TRUE	51710	20352	31358	0.01	Diagnosis	Long COVID: S case, S control	TRUE	40910	2975	37935	0.0727
rs3732386	T	C	T	C	0.08690220436384878	0.00295027	0.359767	0.347228	FALSE	FALSE	FALSE	a9UBML	3	36871993	0.032397	0.09106614810013272	0.92744	longcovid2022N1v4	TRUE	reported	3	36871993	0.0138	6.297261185786144	3.3239922305515566e-10	Stahl2019bip	TRUE	reported	6YdzEu	2	TRUE	5e-08	TRUE	NA	NA	TRUE	Disease liability	Bipolar disorder	TRUE	51710	20352	31358	0.01	Diagnosis	Long COVID: S case, S control	TRUE	40910	2975	37935	0.0727
rs4619651	A	G	A	G	-0.08409925769167553	-0.0160448	0.348837	0.354698	FALSE	FALSE	FALSE	a9UBML	2	97416153	0.032791	-0.489304992223476	0.624626	longcovid2022N1v4	TRUE	reported	2	97416153	0.0144	-5.840226228588579	5.968978299546356e-9	Stahl2019bip	TRUE	reported	6YdzEu	2	TRUE	5e-08	TRUE	NA	NA	TRUE	Disease liability	Bipolar disorder	TRUE	51710	20352	31358	0.01	Diagnosis	Long COVID: S case, S control	TRUE	40910	2975	37935	0.0727
rs73496688	A	T	A	T	0.10870192692019089	0.023104	0.126543	0.132783	FALSE	TRUE	FALSE	a9UBML	11	79156748	0.0562938	0.41041819880697344	0.681499	longcovid2022N1v4	TRUE	reported	11	79156748	0.019	5.7211540484310985	1.047007999861084e-8	Stahl2019bip	TRUE	reported	6YdzEu	2	TRUE	5e-08	TRUE	NA	NA	TRUE	Disease liability	Bipolar disorder	TRUE	51710	20352	31358	0.01	Diagnosis	Long COVID: S case, S control	TRUE	40910	2975	37935	0.0727
rs80195870	T	G	T	G	0.11259627430238904	-0.0175774	0.130229	0.12243	FALSE	FALSE	FALSE	a9UBML	7	24774468	0.0461235	-0.3810942361269201	0.703134	longcovid2022N1v4	TRUE	reported	7	24774468	0.0204	5.5194252109014235	3.2900310752470556e-8	Stahl2019bip	TRUE	reported	6YdzEu	2	TRUE	5e-08	TRUE	NA	NA	TRUE	Disease liability	Bipolar disorder	TRUE	51710	20352	31358	0.01	Diagnosis	Long COVID: S case, S control	TRUE	40910	2975	37935	0.0727
rs884301	T	C	T	C	0.08029805968382123	0.0201352	0.400256	0.389731	FALSE	FALSE	FALSE	a9UBML	17	53367464	0.0404183	0.49817038321750295	0.618363	longcovid2022N1v4	TRUE	reported	17	53367464	0.0138	5.818699977088495	5.800961725227046e-9	Stahl2019bip	TRUE	reported	6YdzEu	2	TRUE	5e-08	TRUE	NA	NA	TRUE	Disease liability	Bipolar disorder	TRUE	51710	20352	31358	0.01	Diagnosis	Long COVID: S case, S control	TRUE	40910	2975	37935	0.0727
rs960145	A	C	A	C	0.07360355924463177	0.00414663	0.431041	0.478902	FALSE	FALSE	FALSE	a9UBML	6	166996991	0.0308237	0.13452732799761224	0.892986	longcovid2022N1v4	TRUE	reported	6	166996991	0.0135	5.452115499602353	4.6340423666319536e-8	Stahl2019bip	TRUE	reported	6YdzEu	2	TRUE	5e-08	TRUE	NA	NA	TRUE	Disease liability	Bipolar disorder	TRUE	51710	20352	31358	0.01	Diagnosis	Long COVID: S case, S control	TRUE	40910	2975	37935	0.0727
rs10744560	T	C	T	C	0.08320079259276071	0.0685102	0.382588	0.329691	FALSE	FALSE	FALSE	De4Auh	12	2387099	0.0318585	2.150452783401604	0.0315195999999999	longcovid2022N2v4	TRUE	reported	12	2387099	0.01399999999999999	5.9429137566257655	2.9180316628062033e-9	Stahl2019bip	TRUE	reported	bemFBS	2	TRUE	5e-08	TRUE	NA	NA	TRUE	Disease liability	Bipolar disorder	TRUE	51710	20352	31358	0.01	Diagnosis	Long COVID: S case, B control	TRUE	997600	3018	994582	0.00302
rs111444407	T	C	T	C	0.11660011405820382	-9.37904e-4	0.134385	0.133942	FALSE	FALSE	FALSE	De4Auh	19	19358207	0.0424667	-0.02208563415570317	0.98238	longcovid2022N2v4	TRUE	reported	19	19358207	0.0184	6.336962720554555	2.403975293741182e-10	Stahl2019bip	TRUE	reported	bemFBS	2	TRUE	5e-08	TRUE	NA	NA	TRUE	Disease liability	Bipolar disorder	TRUE	51710	20352	31358	0.01	Diagnosis	Long COVID: S case, B control	TRUE	997600	3018	994582	0.00302
rs11724116	T	C	T	C	-0.10409465053659274	-0.0410273	0.166123	0.146804	FALSE	FALSE	FALSE	De4Auh	4	162294038	0.0412956	-0.9935029397805092	0.320465	longcovid2022N2v4	TRUE	reported	4	162294038	0.0188	-5.536949496627273	3.2670065109543904e-8	Stahl2019bip	TRUE	reported	bemFBS	2	TRUE	5e-08	TRUE	NA	NA	TRUE	Disease liability	Bipolar disorder	TRUE	51710	20352	31358	0.01	Diagnosis	Long COVID: S case, B control	TRUE	997600	3018	994582	0.00302
rs12913702	A	G	A	G	-0.08150293996062173	0.0518131	0.258802	0.281661	FALSE	FALSE	FALSE	De4Auh	15	85153184	0.0330845	1.5660838156840815	0.117329	longcovid2022N2v4	TRUE	reported	15	85153184	0.0146	-5.58239314798779	2.419023013141013e-8	Stahl2019bip	TRUE	reported	bemFBS	2	TRUE	5e-08	TRUE	NA	NA	TRUE	Disease liability	Bipolar disorder	TRUE	51710	20352	31358	0.01	Diagnosis	Long COVID: S case, B control	TRUE	997600	3018	994582	0.00302
rs13231398	C	G	C	G	-0.1206997852377848	-0.0243369	0.124409	0.0900659	FALSE	TRUE	FALSE	De4Auh	7	110197412	0.0513358	-0.47407267442993	0.635449	longcovid2022N2v4	TRUE	reported	7	110197412	0.0219	-5.511405718620311	3.3610115120013175e-8	Stahl2019bip	TRUE	reported	bemFBS	2	TRUE	5e-08	TRUE	NA	NA	TRUE	Disease liability	Bipolar disorder	TRUE	51710	20352	31358	0.01	Diagnosis	Long COVID: S case, B control	TRUE	997600	3018	994582	0.00302
rs138321	A	G	A	G	0.07930089413635846	-0.00500722	0.505822	0.483072	FALSE	FALSE	FALSE	De4Auh	22	41209304	0.0304548	-0.164414804891183	0.869404	longcovid2022N2v4	TRUE	reported	22	41209304	0.0135	5.8741403063969235	4.692021570305543e-9	Stahl2019bip	TRUE	reported	bemFBS	2	TRUE	5e-08	TRUE	NA	NA	TRUE	Disease liability	Bipolar disorder	TRUE	51710	20352	31358	0.01	Diagnosis	Long COVID: S case, B control	TRUE	997600	3018	994582	0.00302
rs2302417	A	T	A	T	-0.07930298133853665	-0.0284824	0.524798	0.5141720000000001	FALSE	TRUE	TRUE	De4Auh	3	52814256	0.0296381	0.9610062723318972	0.33655	longcovid2022N2v4	TRUE	reported	3	52814256	0.0136	-5.831101569010048	4.925042698043673e-9	Stahl2019bip	TRUE	reported	bemFBS	2	FALSE	5e-08	TRUE	NA	NA	NA	Disease liability	Bipolar disorder	TRUE	51710	20352	31358	0.01	Diagnosis	Long COVID: S case, B control	TRUE	997600	3018	994582	0.00302
rs3732386	T	C	T	C	0.08690220436384878	-0.0130764	0.359767	0.338864	FALSE	FALSE	FALSE	De4Auh	3	36871993	0.0312461	-0.418497028429148	0.675584	longcovid2022N2v4	TRUE	reported	3	36871993	0.0138	6.297261185786144	3.3239922305515566e-10	Stahl2019bip	TRUE	reported	bemFBS	2	TRUE	5e-08	TRUE	NA	NA	TRUE	Disease liability	Bipolar disorder	TRUE	51710	20352	31358	0.01	Diagnosis	Long COVID: S case, B control	TRUE	997600	3018	994582	0.00302
rs4619651	A	G	A	G	-0.08409925769167553	5.1866e-5	0.348837	0.374109	FALSE	FALSE	FALSE	De4Auh	2	97416153	0.03238	0.00160179122915379	0.998722	longcovid2022N2v4	TRUE	reported	2	97416153	0.0144	-5.840226228588579	5.968978299546356e-9	Stahl2019bip	TRUE	reported	bemFBS	2	TRUE	5e-08	TRUE	NA	NA	TRUE	Disease liability	Bipolar disorder	TRUE	51710	20352	31358	0.01	Diagnosis	Long COVID: S case, B control	TRUE	997600	3018	994582	0.00302
rs73496688	A	T	A	T	0.10870192692019089	-0.00763284	0.126543	0.122085	FALSE	TRUE	FALSE	De4Auh	11	79156748	0.0574954	-0.1327556639313754	0.894387	longcovid2022N2v4	TRUE	reported	11	79156748	0.019	5.7211540484310985	1.047007999861084e-8	Stahl2019bip	TRUE	reported	bemFBS	2	TRUE	5e-08	TRUE	NA	NA	TRUE	Disease liability	Bipolar disorder	TRUE	51710	20352	31358	0.01	Diagnosis	Long COVID: S case, B control	TRUE	997600	3018	994582	0.00302
rs80195870	T	G	T	G	0.11259627430238904	-0.0114676	0.130229	0.118309	FALSE	FALSE	FALSE	De4Auh	7	24774468	0.045135	-0.2540733355489088	0.799439	longcovid2022N2v4	TRUE	reported	7	24774468	0.0204	5.5194252109014235	3.2900310752470556e-8	Stahl2019bip	TRUE	reported	bemFBS	2	TRUE	5e-08	TRUE	NA	NA	TRUE	Disease liability	Bipolar disorder	TRUE	51710	20352	31358	0.01	Diagnosis	Long COVID: S case, B control	TRUE	997600	3018	994582	0.00302
rs884301	T	C	T	C	0.08029805968382123	0.0400211	0.400256	0.389239	FALSE	FALSE	FALSE	De4Auh	17	53367464	0.0381704	1.0484852136734222	0.294416	longcovid2022N2v4	TRUE	reported	17	53367464	0.0138	5.818699977088495	5.800961725227046e-9	Stahl2019bip	TRUE	reported	bemFBS	2	TRUE	5e-08	TRUE	NA	NA	TRUE	Disease liability	Bipolar disorder	TRUE	51710	20352	31358	0.01	Diagnosis	Long COVID: S case, B control	TRUE	997600	3018	994582	0.00302
rs960145	A	C	A	C	0.07360355924463177	0.00902811	0.431041	0.451885	FALSE	FALSE	FALSE	De4Auh	6	166996991	0.0299046	0.3018970325635521	0.762731	longcovid2022N2v4	TRUE	reported	6	166996991	0.0135	5.452115499602353	4.6340423666319536e-8	Stahl2019bip	TRUE	reported	bemFBS	2	TRUE	5e-08	TRUE	NA	NA	TRUE	Disease liability	Bipolar disorder	TRUE	51710	20352	31358	0.01	Diagnosis	Long COVID: S case, B control	TRUE	997600	3018	994582	0.00302
rs10744560	T	C	T	C	0.08320079259276071	0.0250408	0.382588	0.338571	FALSE	FALSE	FALSE	TxJs8P	12	2387099	0.0233876	1.070687030734235	0.2843089999999999	longcovid2022W1v4	TRUE	reported	12	2387099	0.01399999999999999	5.9429137566257655	2.9180316628062033e-9	Stahl2019bip	TRUE	reported	nT5qEZ	2	TRUE	5e-08	TRUE	NA	NA	TRUE	Disease liability	Bipolar disorder	TRUE	51710	20352	31358	0.01	Diagnosis	Long COVID: B case, S control	TRUE	52615	6407	46208	0.121
rs111444407	T	C	T	C	0.11660011405820382	-0.0252858	0.134385	0.144796	FALSE	FALSE	FALSE	TxJs8P	19	19358207	0.0318302	-0.7943965165157617	0.426966	longcovid2022W1v4	TRUE	reported	19	19358207	0.0184	6.336962720554555	2.403975293741182e-10	Stahl2019bip	TRUE	reported	nT5qEZ	2	TRUE	5e-08	TRUE	NA	NA	TRUE	Disease liability	Bipolar disorder	TRUE	51710	20352	31358	0.01	Diagnosis	Long COVID: B case, S control	TRUE	52615	6407	46208	0.121
rs11724116	T	C	T	C	-0.10409465053659274	-0.0301221	0.166123	0.15724	FALSE	FALSE	FALSE	TxJs8P	4	162294038	0.0303116	-0.9937482679898124	0.320345	longcovid2022W1v4	TRUE	reported	4	162294038	0.0188	-5.536949496627273	3.2670065109543904e-8	Stahl2019bip	TRUE	reported	nT5qEZ	2	TRUE	5e-08	TRUE	NA	NA	TRUE	Disease liability	Bipolar disorder	TRUE	51710	20352	31358	0.01	Diagnosis	Long COVID: B case, S control	TRUE	52615	6407	46208	0.121
rs12913702	A	G	A	G	-0.08150293996062173	0.0530512	0.258802	0.283839	FALSE	FALSE	FALSE	TxJs8P	15	85153184	0.0250502	2.1177954667028605	0.0341928	longcovid2022W1v4	TRUE	reported	15	85153184	0.0146	-5.58239314798779	2.419023013141013e-8	Stahl2019bip	TRUE	reported	nT5qEZ	2	TRUE	5e-08	TRUE	NA	NA	TRUE	Disease liability	Bipolar disorder	TRUE	51710	20352	31358	0.01	Diagnosis	Long COVID: B case, S control	TRUE	52615	6407	46208	0.121
rs13231398	C	G	C	G	-0.1206997852377848	0.012318	0.124409	0.100029	FALSE	TRUE	FALSE	TxJs8P	7	110197412	0.03637	0.3386857299972505	0.734847	longcovid2022W1v4	TRUE	reported	7	110197412	0.0219	-5.511405718620311	3.3610115120013175e-8	Stahl2019bip	TRUE	reported	nT5qEZ	2	TRUE	5e-08	TRUE	NA	NA	TRUE	Disease liability	Bipolar disorder	TRUE	51710	20352	31358	0.01	Diagnosis	Long COVID: B case, S control	TRUE	52615	6407	46208	0.121
rs138321	A	G	A	G	0.07930089413635846	0.0106794	0.505822	0.506339	FALSE	FALSE	FALSE	TxJs8P	22	41209304	0.0227426	0.4695769173269546	0.638657	longcovid2022W1v4	TRUE	reported	22	41209304	0.0135	5.8741403063969235	4.692021570305543e-9	Stahl2019bip	TRUE	reported	nT5qEZ	2	TRUE	5e-08	TRUE	NA	NA	TRUE	Disease liability	Bipolar disorder	TRUE	51710	20352	31358	0.01	Diagnosis	Long COVID: B case, S control	TRUE	52615	6407	46208	0.121
rs2302417	A	T	A	T	-0.07930298133853665	-0.012676	0.524798	0.5061249999999999	FALSE	TRUE	TRUE	TxJs8P	3	52814256	0.022407	0.5657160708707101	0.571587	longcovid2022W1v4	TRUE	reported	3	52814256	0.0136	-5.831101569010048	4.925042698043673e-9	Stahl2019bip	TRUE	reported	nT5qEZ	2	FALSE	5e-08	TRUE	NA	NA	NA	Disease liability	Bipolar disorder	TRUE	51710	20352	31358	0.01	Diagnosis	Long COVID: B case, S control	TRUE	52615	6407	46208	0.121
rs3732386	T	C	T	C	0.08690220436384878	-0.00289723	0.359767	0.348897	FALSE	FALSE	FALSE	TxJs8P	3	36871993	0.0233352	-0.12415706743460524	0.901191	longcovid2022W1v4	TRUE	reported	3	36871993	0.0138	6.297261185786144	3.3239922305515566e-10	Stahl2019bip	TRUE	reported	nT5qEZ	2	TRUE	5e-08	TRUE	NA	NA	TRUE	Disease liability	Bipolar disorder	TRUE	51710	20352	31358	0.01	Diagnosis	Long COVID: B case, S control	TRUE	52615	6407	46208	0.121
rs4619651	A	G	A	G	-0.08409925769167553	-0.00333045	0.348837	0.34632	FALSE	FALSE	FALSE	TxJs8P	2	97416153	0.0237548	-0.14020113829626013	0.888501	longcovid2022W1v4	TRUE	reported	2	97416153	0.0144	-5.840226228588579	5.968978299546356e-9	Stahl2019bip	TRUE	reported	nT5qEZ	2	TRUE	5e-08	TRUE	NA	NA	TRUE	Disease liability	Bipolar disorder	TRUE	51710	20352	31358	0.01	Diagnosis	Long COVID: B case, S control	TRUE	52615	6407	46208	0.121
rs73496688	A	T	A	T	0.10870192692019089	-0.00745478	0.126543	0.131286	FALSE	TRUE	FALSE	TxJs8P	11	79156748	0.0371998	-0.20039838923865183	0.84116899999999994	longcovid2022W1v4	TRUE	reported	11	79156748	0.019	5.7211540484310985	1.047007999861084e-8	Stahl2019bip	TRUE	reported	nT5qEZ	2	TRUE	5e-08	TRUE	NA	NA	TRUE	Disease liability	Bipolar disorder	TRUE	51710	20352	31358	0.01	Diagnosis	Long COVID: B case, S control	TRUE	52615	6407	46208	0.121
rs80195870	T	G	T	G	0.11259627430238904	-0.00984078	0.130229	0.119875	FALSE	FALSE	FALSE	TxJs8P	7	24774468	0.0348894	-0.2820564412113708	0.7779	longcovid2022W1v4	TRUE	reported	7	24774468	0.0204	5.5194252109014235	3.2900310752470556e-8	Stahl2019bip	TRUE	reported	nT5qEZ	2	TRUE	5e-08	TRUE	NA	NA	TRUE	Disease liability	Bipolar disorder	TRUE	51710	20352	31358	0.01	Diagnosis	Long COVID: B case, S control	TRUE	52615	6407	46208	0.121
rs884301	T	C	T	C	0.08029805968382123	0.049744	0.400256	0.39291	FALSE	FALSE	FALSE	TxJs8P	17	53367464	0.0268218	1.854610801661335	0.0636514	longcovid2022W1v4	TRUE	reported	17	53367464	0.0138	5.818699977088495	5.800961725227046e-9	Stahl2019bip	TRUE	reported	nT5qEZ	2	TRUE	5e-08	TRUE	NA	NA	TRUE	Disease liability	Bipolar disorder	TRUE	51710	20352	31358	0.01	Diagnosis	Long COVID: B case, S control	TRUE	52615	6407	46208	0.121
rs960145	A	C	A	C	0.07360355924463177	0.0245837	0.431041	0.477353	FALSE	FALSE	FALSE	TxJs8P	6	166996991	0.022179	1.10842238153208	0.26768	longcovid2022W1v4	TRUE	reported	6	166996991	0.0135	5.452115499602353	4.6340423666319536e-8	Stahl2019bip	TRUE	reported	nT5qEZ	2	TRUE	5e-08	TRUE	NA	NA	TRUE	Disease liability	Bipolar disorder	TRUE	51710	20352	31358	0.01	Diagnosis	Long COVID: B case, S control	TRUE	52615	6407	46208	0.121
rs10744560	T	C	T	C	0.08320079259276071	0.0328214	0.382588	0.330392	FALSE	FALSE	FALSE	xPnIeA	12	2387099	0.0211056	1.5551038586915322	0.119922	longcovid2022W2v4	TRUE	reported	12	2387099	0.01399999999999999	5.9429137566257655	2.9180316628062033e-9	Stahl2019bip	TRUE	reported	0LUP4o	2	TRUE	5e-08	TRUE	NA	NA	TRUE	Disease liability	Bipolar disorder	TRUE	51710	20352	31358	0.01	Diagnosis	Long COVID: B case, B control	TRUE	1100445	6450	1093995	0.00586
rs111444407	T	C	T	C	0.11660011405820382	-0.0264634	0.134385	0.136028	FALSE	FALSE	FALSE	xPnIeA	19	19358207	0.0279697	-0.9461452929420052	0.3440739999999999	longcovid2022W2v4	TRUE	reported	19	19358207	0.0184	6.336962720554555	2.403975293741182e-10	Stahl2019bip	TRUE	reported	0LUP4o	2	TRUE	5e-08	TRUE	NA	NA	TRUE	Disease liability	Bipolar disorder	TRUE	51710	20352	31358	0.01	Diagnosis	Long COVID: B case, B control	TRUE	1100445	6450	1093995	0.00586
rs11724116	T	C	T	C	-0.10409465053659274	-0.0288569	0.166123	0.148079	FALSE	FALSE	FALSE	xPnIeA	4	162294038	0.0269975	-1.068873043800352	0.285127	longcovid2022W2v4	TRUE	reported	4	162294038	0.0188	-5.536949496627273	3.2670065109543904e-8	Stahl2019bip	TRUE	reported	0LUP4o	2	TRUE	5e-08	TRUE	NA	NA	TRUE	Disease liability	Bipolar disorder	TRUE	51710	20352	31358	0.01	Diagnosis	Long COVID: B case, B control	TRUE	1100445	6450	1093995	0.00586
rs12913702	A	G	A	G	-0.08150293996062173	0.044923	0.258802	0.282426	FALSE	FALSE	FALSE	xPnIeA	15	85153184	0.0220274	2.039414547336499	0.0414087	longcovid2022W2v4	TRUE	reported	15	85153184	0.0146	-5.58239314798779	2.419023013141013e-8	Stahl2019bip	TRUE	reported	0LUP4o	2	TRUE	5e-08	TRUE	NA	NA	TRUE	Disease liability	Bipolar disorder	TRUE	51710	20352	31358	0.01	Diagnosis	Long COVID: B case, B control	TRUE	1100445	6450	1093995	0.00586
rs13231398	C	G	C	G	-0.1206997852377848	-0.00938223	0.124409	0.0923115	FALSE	TRUE	FALSE	xPnIeA	7	110197412	0.0319706	-0.2934643078328214	0.769167	longcovid2022W2v4	TRUE	reported	7	110197412	0.0219	-5.511405718620311	3.3610115120013175e-8	Stahl2019bip	TRUE	reported	0LUP4o	2	TRUE	5e-08	TRUE	NA	NA	TRUE	Disease liability	Bipolar disorder	TRUE	51710	20352	31358	0.01	Diagnosis	Long COVID: B case, B control	TRUE	1100445	6450	1093995	0.00586
rs138321	A	G	A	G	0.07930089413635846	0.00303961	0.505822	0.484757	FALSE	FALSE	FALSE	xPnIeA	22	41209304	0.0202885	0.14981935579269043	0.880907	longcovid2022W2v4	TRUE	reported	22	41209304	0.0135	5.8741403063969235	4.692021570305543e-9	Stahl2019bip	TRUE	reported	0LUP4o	2	TRUE	5e-08	TRUE	NA	NA	TRUE	Disease liability	Bipolar disorder	TRUE	51710	20352	31358	0.01	Diagnosis	Long COVID: B case, B control	TRUE	1100445	6450	1093995	0.00586
rs2302417	A	T	A	T	-0.07930298133853665	-0.0127782	0.524798	0.512286	FALSE	TRUE	TRUE	xPnIeA	3	52814256	0.0198289	0.6444230390994962	0.519302	longcovid2022W2v4	TRUE	reported	3	52814256	0.0136	-5.831101569010048	4.925042698043673e-9	Stahl2019bip	TRUE	reported	0LUP4o	2	FALSE	5e-08	TRUE	NA	NA	NA	Disease liability	Bipolar disorder	TRUE	51710	20352	31358	0.01	Diagnosis	Long COVID: B case, B control	TRUE	1100445	6450	1093995	0.00586
rs3732386	T	C	T	C	0.08690220436384878	-0.0115949	0.359767	0.340281	FALSE	FALSE	FALSE	xPnIeA	3	36871993	0.0208748	-0.5554496330503765	0.578585	longcovid2022W2v4	TRUE	reported	3	36871993	0.0138	6.297261185786144	3.3239922305515566e-10	Stahl2019bip	TRUE	reported	0LUP4o	2	TRUE	5e-08	TRUE	NA	NA	TRUE	Disease liability	Bipolar disorder	TRUE	51710	20352	31358	0.01	Diagnosis	Long COVID: B case, B control	TRUE	1100445	6450	1093995	0.00586
rs4619651	A	G	A	G	-0.08409925769167553	0.010988	0.348837	0.367745	FALSE	FALSE	FALSE	xPnIeA	2	97416153	0.0214592	0.5120414554130629	0.608623	longcovid2022W2v4	TRUE	reported	2	97416153	0.0144	-5.840226228588579	5.968978299546356e-9	Stahl2019bip	TRUE	reported	0LUP4o	2	TRUE	5e-08	TRUE	NA	NA	TRUE	Disease liability	Bipolar disorder	TRUE	51710	20352	31358	0.01	Diagnosis	Long COVID: B case, B control	TRUE	1100445	6450	1093995	0.00586
rs73496688	A	T	A	T	0.10870192692019089	-0.0433528	0.126543	0.123006	FALSE	TRUE	FALSE	xPnIeA	11	79156748	0.0334802	-1.2948787641650883	0.195362	longcovid2022W2v4	TRUE	reported	11	79156748	0.019	5.7211540484310985	1.047007999861084e-8	Stahl2019bip	TRUE	reported	0LUP4o	2	TRUE	5e-08	TRUE	NA	NA	TRUE	Disease liability	Bipolar disorder	TRUE	51710	20352	31358	0.01	Diagnosis	Long COVID: B case, B control	TRUE	1100445	6450	1093995	0.00586
rs80195870	T	G	T	G	0.11259627430238904	0.00243166	0.130229	0.117505	FALSE	FALSE	FALSE	xPnIeA	7	24774468	0.0314306	0.07736600637595209	0.938332	longcovid2022W2v4	TRUE	reported	7	24774468	0.0204	5.5194252109014235	3.2900310752470556e-8	Stahl2019bip	TRUE	reported	0LUP4o	2	TRUE	5e-08	TRUE	NA	NA	TRUE	Disease liability	Bipolar disorder	TRUE	51710	20352	31358	0.01	Diagnosis	Long COVID: B case, B control	TRUE	1100445	6450	1093995	0.00586
rs884301	T	C	T	C	0.08029805968382123	0.0187769	0.400256	0.389731	FALSE	FALSE	FALSE	xPnIeA	17	53367464	0.0232095	0.8090178590663305	0.4185039999999999	longcovid2022W2v4	TRUE	reported	17	53367464	0.0138	5.818699977088495	5.800961725227046e-9	Stahl2019bip	TRUE	reported	0LUP4o	2	TRUE	5e-08	TRUE	NA	NA	TRUE	Disease liability	Bipolar disorder	TRUE	51710	20352	31358	0.01	Diagnosis	Long COVID: B case, B control	TRUE	1100445	6450	1093995	0.00586
rs960145	A	C	A	C	0.07360355924463177	0.0151093	0.431041	0.453909	FALSE	FALSE	FALSE	xPnIeA	6	166996991	0.0198463	0.7613157112408863	0.44647	longcovid2022W2v4	TRUE	reported	6	166996991	0.0135	5.452115499602353	4.6340423666319536e-8	Stahl2019bip	TRUE	reported	0LUP4o	2	TRUE	5e-08	TRUE	NA	NA	TRUE	Disease liability	Bipolar disorder	TRUE	51710	20352	31358	0.01	Diagnosis	Long COVID: B case, B control	TRUE	1100445	6450	1093995	0.00586
rs10168349	C	G	C	G	-0.06419597	0.0139868	0.3309	0.325717	FALSE	TRUE	FALSE	swSqnB	2	46360907	0.0341755	0.4092639463943469	0.682345	longcovid2022N1v4	TRUE	reported	2	46360907	0.003737087	-17.17807747050042	3.874999999999999e-66	Astel2016rbc	TRUE	reported	vshPmE	2	TRUE	5e-08	TRUE	NA	NA	TRUE	Biomarker	Red blood cell count	FALSE	173480	NA	NA	NA	Diagnosis	Long COVID: S case, S control	TRUE	40910	2975	37935	0.0727
rs10191559	A	G	A	G	0.02426728	0.0204003	0.6988	0.715226	FALSE	FALSE	FALSE	swSqnB	2	181940642	0.0355023	0.5746191091844753	0.56555	longcovid2022N1v4	TRUE	reported	2	181940642	0.003889524	6.2391387737934	4.4e-10	Astel2016rbc	TRUE	reported	vshPmE	2	TRUE	5e-08	TRUE	NA	NA	TRUE	Biomarker	Red blood cell count	FALSE	173480	NA	NA	NA	Diagnosis	Long COVID: S case, S control	TRUE	40910	2975	37935	0.0727
rs10224210	C	T	C	T	-0.05947791	0.00804869	0.2822	0.27156	FALSE	FALSE	FALSE	swSqnB	7	151413194	0.0347252	0.2317823943418613	0.816707	longcovid2022N1v4	TRUE	reported	7	151413194	0.003958797	-15.024238423945455	5.0939999999999994e-51	Astel2016rbc	TRUE	reported	vshPmE	2	TRUE	5e-08	TRUE	NA	NA	TRUE	Biomarker	Red blood cell count	FALSE	173480	NA	NA	NA	Diagnosis	Long COVID: S case, S control	TRUE	40910	2975	37935	0.0727
rs10415135	T	C	T	C	0.05085484	-0.0273012	0.1907	0.192661	FALSE	FALSE	FALSE	swSqnB	19	4061544	0.0375453	-0.7271535984530688	0.467132	longcovid2022N1v4	TRUE	reported	19	4061544	0.004552411	11.170968526347906	5.656e-29	Astel2016rbc	TRUE	reported	vshPmE	2	TRUE	5e-08	TRUE	NA	NA	TRUE	Biomarker	Red blood cell count	FALSE	173480	NA	NA	NA	Diagnosis	Long COVID: S case, S control	TRUE	40910	2975	37935	0.0727
rs1050338	A	G	A	G	-0.03055909	0.0445595	0.456	0.458847	FALSE	FALSE	FALSE	swSqnB	7	44808223	0.0309418	1.4401069103930606	0.1498379999999999	longcovid2022N1v4	TRUE	reported	7	44808223	0.00358263999999999	-8.529768550566063	1.466e-17	Astel2016rbc	TRUE	reported	vshPmE	2	TRUE	5e-08	TRUE	NA	NA	TRUE	Biomarker	Red blood cell count	FALSE	173480	NA	NA	NA	Diagnosis	Long COVID: S case, S control	TRUE	40910	2975	37935	0.0727
rs10766533	A	T	A	T	0.03201592	-0.00703864	0.7204	0.702684	FALSE	TRUE	FALSE	swSqnB	11	19224677	0.0333664	-0.21094993766183945	0.832927	longcovid2022N1v4	TRUE	reported	11	19224677	0.003974392	8.055551641609584	7.912000000000001e-16	Astel2016rbc	TRUE	reported	vshPmE	2	TRUE	5e-08	TRUE	NA	NA	TRUE	Biomarker	Red blood cell count	FALSE	173480	NA	NA	NA	Diagnosis	Long COVID: S case, S control	TRUE	40910	2975	37935	0.0727
rs10836128	G	T	G	T	-0.02301745	-0.0050275	0.6297	0.647235	FALSE	FALSE	FALSE	swSqnB	11	33909294	0.0336512	-0.14940031856219094	0.881238	longcovid2022N1v4	TRUE	reported	11	33909294	0.00370133799999999	-6.218683621976702	5.013e-10	Astel2016rbc	TRUE	reported	vshPmE	2	TRUE	5e-08	TRUE	NA	NA	TRUE	Biomarker	Red blood cell count	FALSE	173480	NA	NA	NA	Diagnosis	Long COVID: S case, S control	TRUE	40910	2975	37935	0.0727
rs10849020	G	C	G	C	-0.05941428	-0.0131209	0.2089	0.209494	FALSE	TRUE	FALSE	swSqnB	12	4332009	0.0368917	-0.3556599451909237	0.722096	longcovid2022N1v4	TRUE	reported	12	4332009	0.00437615	-13.57683808827394	5.4949999999999996e-42	Astel2016rbc	TRUE	reported	vshPmE	2	TRUE	5e-08	TRUE	NA	NA	TRUE	Biomarker	Red blood cell count	FALSE	173480	NA	NA	NA	Diagnosis	Long COVID: S case, S control	TRUE	40910	2975	37935	0.0727
rs10880864	G	T	G	T	0.01992505	-0.0373011	0.5017	0.503151	FALSE	FALSE	FALSE	swSqnB	12	46261301	0.0381146	-0.9786564728476752	0.32775	longcovid2022N1v4	TRUE	reported	12	46261301	0.003550847	5.611351319840026	2.008e-8	Astel2016rbc	TRUE	reported	vshPmE	2	TRUE	5e-08	TRUE	NA	NA	TRUE	Biomarker	Red blood cell count	FALSE	173480	NA	NA	NA	Diagnosis	Long COVID: S case, S control	TRUE	40910	2975	37935	0.0727
rs10890839	A	C	A	C	0.02428804	-0.00784239	0.4097	0.396148	FALSE	FALSE	FALSE	swSqnB	11	108306236	0.0324673	-0.24154734147896495	0.809131	longcovid2022N1v4	TRUE	reported	11	108306236	0.003622722	6.704362079121721	2.023e-11	Astel2016rbc	TRUE	reported	vshPmE	2	TRUE	5e-08	TRUE	NA	NA	TRUE	Biomarker	Red blood cell count	FALSE	173480	NA	NA	NA	Diagnosis	Long COVID: S case, S control	TRUE	40910	2975	37935	0.0727
rs10974716	G	C	G	C	-0.02956096	0.0221863	0.2583	0.242091	FALSE	TRUE	FALSE	swSqnB	9	4661574	0.0507044	0.4375616317321574	0.661705	longcovid2022N1v4	TRUE	reported	9	4661574	0.004284309	-6.899819784240586	5.207e-12	Astel2016rbc	TRUE	reported	vshPmE	2	TRUE	5e-08	TRUE	NA	NA	TRUE	Biomarker	Red blood cell count	FALSE	173480	NA	NA	NA	Diagnosis	Long COVID: S case, S control	TRUE	40910	2975	37935	0.0727
rs1106479	T	C	T	C	0.04878753	0.0145989	0.1369	0.128174	FALSE	FALSE	FALSE	swSqnB	3	195925355	0.0440632	0.3313172897111422	0.740406	longcovid2022N1v4	TRUE	reported	3	195925355	0.005340483	9.135415279853902	6.516e-20	Astel2016rbc	TRUE	reported	vshPmE	2	TRUE	5e-08	TRUE	NA	NA	TRUE	Biomarker	Red blood cell count	FALSE	173480	NA	NA	NA	Diagnosis	Long COVID: S case, S control	TRUE	40910	2975	37935	0.0727
rs11072506	G	A	G	A	-0.02351046	0.00708511	0.7126	0.695347	FALSE	FALSE	FALSE	swSqnB	15	75052994	0.0327553	0.2163042316815905	0.82875	longcovid2022N1v4	TRUE	reported	15	75052994	0.003937121	-5.971485255342673	2.351e-9	Astel2016rbc	TRUE	reported	vshPmE	2	TRUE	5e-08	TRUE	NA	NA	TRUE	Biomarker	Red blood cell count	FALSE	173480	NA	NA	NA	Diagnosis	Long COVID: S case, S control	TRUE	40910	2975	37935	0.0727
rs11072567	G	A	G	A	-0.03276899	-0.0273272	0.5129	0.495166	FALSE	FALSE	FALSE	swSqnB	15	76298744	0.0307083	-0.8898962169836819	0.373522	longcovid2022N1v4	TRUE	reported	15	76298744	0.003571913	-9.174072828761506	4.554999999999999e-20	Astel2016rbc	TRUE	reported	vshPmE	2	TRUE	5e-08	TRUE	NA	NA	TRUE	Biomarker	Red blood cell count	FALSE	173480	NA	NA	NA	Diagnosis	Long COVID: S case, S control	TRUE	40910	2975	37935	0.0727
rs112257498	T	C	T	C	0.0213889	0.0501698	0.6135	0.604907	FALSE	FALSE	FALSE	swSqnB	2	190432985	0.0418996	1.1973813592492528	0.231158	longcovid2022N1v4	TRUE	reported	2	190432985	0.003674325	5.821178039503854	5.8430000000000014e-9	Astel2016rbc	TRUE	reported	vshPmE	2	TRUE	5e-08	TRUE	NA	NA	TRUE	Biomarker	Red blood cell count	FALSE	173480	NA	NA	NA	Diagnosis	Long COVID: S case, S control	TRUE	40910	2975	37935	0.0727
rs113125564	C	T	C	T	0.06323484	-0.0804464	0.0446	0.0387209	FALSE	FALSE	FALSE	swSqnB	19	47596131	0.0797625	-1.0085742046701145	0.3131789999999999	longcovid2022N1v4	TRUE	reported	19	47596131	0.008610244	7.34414030543153	2.071e-13	Astel2016rbc	TRUE	reported	vshPmE	2	TRUE	5e-08	TRUE	NA	NA	TRUE	Biomarker	Red blood cell count	FALSE	173480	NA	NA	NA	Diagnosis	Long COVID: S case, S control	TRUE	40910	2975	37935	0.0727
rs115986297	G	A	G	A	-0.03173454	0.00395561	0.5428	0.552388	FALSE	FALSE	FALSE	swSqnB	6	2050791	0.0306046	0.1292488710847389	0.897161	longcovid2022N1v4	TRUE	reported	6	2050791	0.003570842	-8.887130822366265	6.270999999999998e-19	Astel2016rbc	TRUE	reported	vshPmE	2	TRUE	5e-08	TRUE	NA	NA	TRUE	Biomarker	Red blood cell count	FALSE	173480	NA	NA	NA	Diagnosis	Long COVID: S case, S control	TRUE	40910	2975	37935	0.0727
rs11627485	C	T	C	T	-0.02750796	0.00791796	0.4468	0.45982	FALSE	FALSE	FALSE	swSqnB	14	65487694	0.0307473	0.2575172454166707	0.79678	longcovid2022N1v4	TRUE	reported	14	65487694	0.003595164	-7.65137835158563	1.988e-14	Astel2016rbc	TRUE	reported	vshPmE	2	TRUE	5e-08	TRUE	NA	NA	TRUE	Biomarker	Red blood cell count	FALSE	173480	NA	NA	NA	Diagnosis	Long COVID: S case, S control	TRUE	40910	2975	37935	0.0727
rs116971887	T	G	T	G	-0.05006755	0.0196787	0.0455	0.0418584	FALSE	FALSE	FALSE	swSqnB	16	51170026	0.089553	0.2197436155126015	0.826071	longcovid2022N1v4	TRUE	reported	16	51170026	0.008729061	-5.735731483604021	9.709e-9	Astel2016rbc	TRUE	reported	vshPmE	2	TRUE	5e-08	TRUE	NA	NA	TRUE	Biomarker	Red blood cell count	FALSE	173480	NA	NA	NA	Diagnosis	Long COVID: S case, S control	TRUE	40910	2975	37935	0.0727
rs1175550	G	A	G	A	0.03013325	-0.0304985	0.2321	0.224188	FALSE	FALSE	FALSE	swSqnB	1	3691528	0.0388305	-0.785426404501616	0.432204	longcovid2022N1v4	TRUE	reported	1	3691528	0.00421677599999999	7.146040007816399	8.932e-13	Astel2016rbc	TRUE	reported	vshPmE	2	TRUE	5e-08	TRUE	NA	NA	TRUE	Biomarker	Red blood cell count	FALSE	173480	NA	NA	NA	Diagnosis	Long COVID: S case, S control	TRUE	40910	2975	37935	0.0727
rs117701892	A	G	A	G	0.0686065	-0.0495903	0.0344	0.0291069	FALSE	FALSE	FALSE	swSqnB	16	417276	0.135489	-0.3660097867723579	0.714358	longcovid2022N1v4	TRUE	reported	16	417276	0.01123778	6.104986928023151	1.028e-9	Astel2016rbc	TRUE	reported	vshPmE	2	TRUE	5e-08	TRUE	NA	NA	TRUE	Biomarker	Red blood cell count	FALSE	173480	NA	NA	NA	Diagnosis	Long COVID: S case, S control	TRUE	40910	2975	37935	0.0727
rs11810527	T	G	T	G	-0.0445737	-0.0754264	0.0887	0.0841522	FALSE	FALSE	FALSE	swSqnB	1	198625775	0.106003	-0.7115496731224589	0.476744	longcovid2022N1v4	TRUE	reported	1	198625775	0.007180571	-6.207542547800168	5.382000000000001e-10	Astel2016rbc	TRUE	reported	vshPmE	2	TRUE	5e-08	TRUE	NA	NA	TRUE	Biomarker	Red blood cell count	FALSE	173480	NA	NA	NA	Diagnosis	Long COVID: S case, S control	TRUE	40910	2975	37935	0.0727
rs12001675	A	G	A	G	0.02794916	-0.0251025	0.2205	0.210973	FALSE	FALSE	FALSE	swSqnB	9	100793707	0.0367316	-0.6834033910856047	0.494351	longcovid2022N1v4	TRUE	reported	9	100793707	0.00431607599999999	6.475594961719859	9.444e-11	Astel2016rbc	TRUE	reported	vshPmE	2	TRUE	5e-08	TRUE	NA	NA	TRUE	Biomarker	Red blood cell count	FALSE	173480	NA	NA	NA	Diagnosis	Long COVID: S case, S control	TRUE	40910	2975	37935	0.0727
rs123698	C	G	C	G	0.02026515	-0.017712	0.6049	0.632421	FALSE	TRUE	FALSE	swSqnB	19	807442	0.0392832	-0.4508797653958944	0.652076	longcovid2022N1v4	TRUE	reported	19	807442	0.003643388	5.562171802728669	2.6639999999999996e-8	Astel2016rbc	TRUE	reported	vshPmE	2	TRUE	5e-08	TRUE	NA	NA	TRUE	Biomarker	Red blood cell count	FALSE	173480	NA	NA	NA	Diagnosis	Long COVID: S case, S control	TRUE	40910	2975	37935	0.0727
rs12448902	G	C	G	C	-0.02383019	0.001748	0.3968	0.395029	FALSE	TRUE	FALSE	swSqnB	16	28871191	0.0344877	0.05068473687720549	0.959577	longcovid2022N1v4	TRUE	reported	16	28871191	0.00371584	-6.413136733551498	1.426e-10	Astel2016rbc	TRUE	reported	vshPmE	2	TRUE	5e-08	TRUE	NA	NA	TRUE	Biomarker	Red blood cell count	FALSE	173480	NA	NA	NA	Diagnosis	Long COVID: S case, S control	TRUE	40910	2975	37935	0.0727
rs1256061	T	G	T	G	-0.02181115	0.0836632	0.4769	0.478532	FALSE	FALSE	FALSE	swSqnB	14	64703593	0.0322075	2.5976309865714504	0.00938702	longcovid2022N1v4	TRUE	reported	14	64703593	0.003557109	-6.1317069564075775	8.694e-10	Astel2016rbc	TRUE	reported	vshPmE	2	TRUE	5e-08	TRUE	NA	NA	TRUE	Biomarker	Red blood cell count	FALSE	173480	NA	NA	NA	Diagnosis	Long COVID: S case, S control	TRUE	40910	2975	37935	0.0727
rs12771413	C	T	C	T	-0.02426808	0.0268657	0.2059	0.218585	FALSE	FALSE	FALSE	swSqnB	10	91392767	0.0354714	0.7573904610474917	0.448816	longcovid2022N1v4	TRUE	reported	10	91392767	0.00438511299999999	-5.534197180323518	3.1269999999999995e-8	Astel2016rbc	TRUE	reported	vshPmE	2	TRUE	5e-08	TRUE	NA	NA	TRUE	Biomarker	Red blood cell count	FALSE	173480	NA	NA	NA	Diagnosis	Long COVID: S case, S control	TRUE	40910	2975	37935	0.0727
rs13032454	C	T	C	T	-0.0259714	0.0340154	0.36	0.34896	FALSE	FALSE	FALSE	swSqnB	2	100756009	0.0326884	1.0405954405844275	0.298063	longcovid2022N1v4	TRUE	reported	2	100756009	0.003693762	-7.031151438560469	2.048e-12	Astel2016rbc	TRUE	reported	vshPmE	2	TRUE	5e-08	TRUE	NA	NA	TRUE	Biomarker	Red blood cell count	FALSE	173480	NA	NA	NA	Diagnosis	Long COVID: S case, S control	TRUE	40910	2975	37935	0.0727
rs13103322	G	A	G	A	-0.03149645	-0.0540631	0.1997	0.191151	FALSE	FALSE	FALSE	swSqnB	4	83895232	0.0545847	-0.9904442087251556	0.3219569999999999	longcovid2022N1v4	TRUE	reported	4	83895232	0.004574196	-6.885680018958523	5.751000000000001e-12	Astel2016rbc	TRUE	reported	vshPmE	2	TRUE	5e-08	TRUE	NA	NA	TRUE	Biomarker	Red blood cell count	FALSE	173480	NA	NA	NA	Diagnosis	Long COVID: S case, S control	TRUE	40910	2975	37935	0.0727
rs13133899	G	A	G	A	-0.02670549	0.00929493	0.1813	0.18775	FALSE	FALSE	FALSE	swSqnB	4	115582309	0.0399905	0.2324284517572924	0.816205	longcovid2022N1v4	TRUE	reported	4	115582309	0.00464055799999999	-5.754801469995634	8.673999999999999e-9	Astel2016rbc	TRUE	reported	vshPmE	2	TRUE	5e-08	TRUE	NA	NA	TRUE	Biomarker	Red blood cell count	FALSE	173480	NA	NA	NA	Diagnosis	Long COVID: S case, S control	TRUE	40910	2975	37935	0.0727
rs1340817	G	A	G	A	-0.02046059	0.00195959	0.3535	0.379741	FALSE	FALSE	FALSE	swSqnB	13	29230581	0.0314191	0.06236938677428699	0.950269	longcovid2022N1v4	TRUE	reported	13	29230581	0.003735488	-5.477353962855724	4.317e-8	Astel2016rbc	TRUE	reported	vshPmE	2	TRUE	5e-08	TRUE	NA	NA	TRUE	Biomarker	Red blood cell count	FALSE	173480	NA	NA	NA	Diagnosis	Long COVID: S case, S control	TRUE	40910	2975	37935	0.0727
rs13413838	C	G	C	G	-0.02848875	-0.00173547	0.3383	0.335229	FALSE	TRUE	FALSE	swSqnB	2	111694797	0.0325963	-0.05324131879998649	0.95754	longcovid2022N1v4	TRUE	reported	2	111694797	0.003761798	-7.573173785514268	3.642e-14	Astel2016rbc	TRUE	reported	vshPmE	2	TRUE	5e-08	TRUE	NA	NA	TRUE	Biomarker	Red blood cell count	FALSE	173480	NA	NA	NA	Diagnosis	Long COVID: S case, S control	TRUE	40910	2975	37935	0.0727
rs138308793	A	G	A	G	-0.0647183	0.0491931	0.1311	0.142191	FALSE	FALSE	FALSE	swSqnB	2	112250758	0.0585915	0.8395944804280484	0.401135	longcovid2022N1v4	TRUE	reported	2	112250758	0.005420426	-11.939707321896842	7.348e-33	Astel2016rbc	TRUE	reported	vshPmE	2	TRUE	5e-08	TRUE	NA	NA	TRUE	Biomarker	Red blood cell count	FALSE	173480	NA	NA	NA	Diagnosis	Long COVID: S case, S control	TRUE	40910	2975	37935	0.0727
rs140522	C	T	C	T	-0.05229666	-0.0377928	0.6734	0.679475	FALSE	FALSE	FALSE	swSqnB	22	50971266	0.0319666	-1.1822589828133114	0.237103	longcovid2022N1v4	TRUE	reported	22	50971266	0.00378408	-13.82017822033361	1.926e-43	Astel2016rbc	TRUE	reported	vshPmE	2	TRUE	5e-08	TRUE	NA	NA	TRUE	Biomarker	Red blood cell count	FALSE	173480	NA	NA	NA	Diagnosis	Long COVID: S case, S control	TRUE	40910	2975	37935	0.0727
rs1434282	T	C	T	C	-0.04484456	0.0469373	0.7265	0.722279	FALSE	FALSE	FALSE	swSqnB	1	199010721	0.0350742	1.3382286695063608	0.180823	longcovid2022N1v4	TRUE	reported	1	199010721	0.00401942	-11.15697289658707	6.621e-29	Astel2016rbc	TRUE	reported	vshPmE	2	TRUE	5e-08	TRUE	NA	NA	TRUE	Biomarker	Red blood cell count	FALSE	173480	NA	NA	NA	Diagnosis	Long COVID: S case, S control	TRUE	40910	2975	37935	0.0727
rs143800403	T	C	T	C	-0.07041547	-0.0446528	0.1749	0.17356	FALSE	FALSE	FALSE	swSqnB	2	112138164	0.0700887	-0.6370898589929618	0.524066	longcovid2022N1v4	TRUE	reported	2	112131145	0.005534252	-12.723574929367148	4.3739999999999995e-37	Astel2016rbc	TRUE	reported	vshPmE	2	TRUE	5e-08	TRUE	NA	NA	TRUE	Biomarker	Red blood cell count	FALSE	173480	NA	NA	NA	Diagnosis	Long COVID: S case, S control	TRUE	40910	2975	37935	0.0727
rs144126567	G	C	G	C	0.03885524	-0.0590393	0.0741	0.072414	FALSE	TRUE	FALSE	swSqnB	1	161510516	0.0581129	-1.0159413830664104	0.3096579999999999	longcovid2022N1v4	TRUE	reported	1	161510516	0.006912848	5.620728243988585	1.902e-8	Astel2016rbc	TRUE	reported	vshPmE	2	TRUE	5e-08	TRUE	NA	NA	TRUE	Biomarker	Red blood cell count	FALSE	173480	NA	NA	NA	Diagnosis	Long COVID: S case, S control	TRUE	40910	2975	37935	0.0727
rs148614081	A	G	A	G	-0.09074048	0.0122767	0.0216	0.0178869	FALSE	FALSE	FALSE	swSqnB	19	41204070	0.118082	0.1039675818499009	0.917195	longcovid2022N1v4	TRUE	reported	19	41204070	0.01313761	-6.9069244710415365	4.9530000000000004e-12	Astel2016rbc	TRUE	reported	vshPmE	2	TRUE	5e-08	TRUE	NA	NA	TRUE	Biomarker	Red blood cell count	FALSE	173480	NA	NA	NA	Diagnosis	Long COVID: S case, S control	TRUE	40910	2975	37935	0.0727
rs1542069	G	A	G	A	-0.02133235	0.0201143	0.4678	0.490314	FALSE	FALSE	FALSE	swSqnB	5	34507460	0.0313384	0.6418419574707068	0.520975	longcovid2022N1v4	TRUE	reported	5	34507460	0.00362693799999999	-5.881641759522772	4.062e-9	Astel2016rbc	TRUE	reported	vshPmE	2	TRUE	5e-08	TRUE	NA	NA	TRUE	Biomarker	Red blood cell count	FALSE	173480	NA	NA	NA	Diagnosis	Long COVID: S case, S control	TRUE	40910	2975	37935	0.0727
rs1569419	C	T	C	T	0.02702963	0.0362674	0.7653	0.750378	FALSE	FALSE	FALSE	swSqnB	1	2996602	0.0509439	0.7119085896446875	0.4765209999999999	longcovid2022N1v4	TRUE	reported	1	2996602	0.00424168799999999	6.37237580887609	1.8609999999999998e-10	Astel2016rbc	TRUE	reported	vshPmE	2	TRUE	5e-08	TRUE	NA	NA	TRUE	Biomarker	Red blood cell count	FALSE	173480	NA	NA	NA	Diagnosis	Long COVID: S case, S control	TRUE	40910	2975	37935	0.0727
rs17015169	T	C	T	C	0.02629771	-0.0207962	0.228	0.248478	FALSE	FALSE	FALSE	swSqnB	1	209936914	0.0365363	-0.5691928301442675	0.5692250000000001	longcovid2022N1v4	TRUE	reported	1	209936914	0.00427969	6.1447698314597545	8.008e-10	Astel2016rbc	TRUE	reported	vshPmE	2	TRUE	5e-08	TRUE	NA	NA	TRUE	Biomarker	Red blood cell count	FALSE	173480	NA	NA	NA	Diagnosis	Long COVID: S case, S control	TRUE	40910	2975	37935	0.0727
rs17115100	T	G	T	G	-0.03474597	0.0268042	0.0851	0.094008	FALSE	FALSE	FALSE	swSqnB	10	104591393	0.0525266	0.51029763967209	0.609842	longcovid2022N1v4	TRUE	reported	10	104591393	0.00635686699999999	-5.465895385258179	4.606e-8	Astel2016rbc	TRUE	reported	vshPmE	2	TRUE	5e-08	TRUE	NA	NA	TRUE	Biomarker	Red blood cell count	FALSE	173480	NA	NA	NA	Diagnosis	Long COVID: S case, S control	TRUE	40910	2975	37935	0.0727
rs174533	A	G	A	G	0.03524342	-0.00564572	0.3459	0.368434	FALSE	FALSE	FALSE	swSqnB	11	61549025	0.032245	-0.17508823073344704	0.86101	longcovid2022N1v4	TRUE	reported	11	61549025	0.0037334	9.440033213692612	3.727e-21	Astel2016rbc	TRUE	reported	vshPmE	2	TRUE	5e-08	TRUE	NA	NA	TRUE	Biomarker	Red blood cell count	FALSE	173480	NA	NA	NA	Diagnosis	Long COVID: S case, S control	TRUE	40910	2975	37935	0.0727
rs17476364	C	T	C	T	0.0833013	0.0136264	0.1103	0.100082	FALSE	FALSE	FALSE	swSqnB	10	71094504	0.0538669	0.2529642507736662	0.800297	longcovid2022N1v4	TRUE	reported	10	71094504	0.00569296699999999	14.632317383887877	1.7469999999999994e-48	Astel2016rbc	TRUE	reported	vshPmE	2	TRUE	5e-08	TRUE	NA	NA	TRUE	Biomarker	Red blood cell count	FALSE	173480	NA	NA	NA	Diagnosis	Long COVID: S case, S control	TRUE	40910	2975	37935	0.0727
rs17534202	C	G	C	G	0.02493359	-0.0788095	0.5347	0.524525	FALSE	TRUE	TRUE	swSqnB	1	203281175	0.0314228	-2.5080355665313085	0.0121404999999999	longcovid2022N1v4	TRUE	reported	1	203281175	0.003576592	6.971326335237567	3.14e-12	Astel2016rbc	TRUE	reported	vshPmE	2	FALSE	5e-08	TRUE	NA	NA	NA	Biomarker	Red blood cell count	FALSE	173480	NA	NA	NA	Diagnosis	Long COVID: S case, S control	TRUE	40910	2975	37935	0.0727
rs17699658	T	C	T	C	0.0325114	-0.0485307	0.223	0.233348	FALSE	FALSE	FALSE	swSqnB	3	71256309	0.0354987	-1.367112035088609	0.17159	longcovid2022N1v4	TRUE	reported	3	71256309	0.004345863	7.480999746195405	7.376e-14	Astel2016rbc	TRUE	reported	vshPmE	2	TRUE	5e-08	TRUE	NA	NA	TRUE	Biomarker	Red blood cell count	FALSE	173480	NA	NA	NA	Diagnosis	Long COVID: S case, S control	TRUE	40910	2975	37935	0.0727
rs17758695	T	C	T	C	-0.09246756	-0.102569	0.03	0.0329417	FALSE	FALSE	FALSE	swSqnB	18	60920854	0.109822	-0.933956766403817	0.350327	longcovid2022N1v4	TRUE	reported	18	60920854	0.01050357	-8.803441115734936	1.327e-18	Astel2016rbc	TRUE	reported	vshPmE	2	TRUE	5e-08	TRUE	NA	NA	TRUE	Biomarker	Red blood cell count	FALSE	173480	NA	NA	NA	Diagnosis	Long COVID: S case, S control	TRUE	40910	2975	37935	0.0727
rs17773190	G	A	G	A	0.01973863	-0.0609301	0.4839	0.440947	FALSE	FALSE	FALSE	swSqnB	2	47030363	0.0387049	-1.5742218685489435	0.1154369999999999	longcovid2022N1v4	TRUE	reported	2	47030363	0.00360523799999999	5.474986672169771	4.375e-8	Astel2016rbc	TRUE	reported	vshPmE	2	TRUE	5e-08	TRUE	NA	NA	TRUE	Biomarker	Red blood cell count	FALSE	173480	NA	NA	NA	Diagnosis	Long COVID: S case, S control	TRUE	40910	2975	37935	0.0727
rs1905376	G	A	G	A	0.02666617	0.0118419	0.5473	0.562698	FALSE	FALSE	FALSE	swSqnB	8	116533758	0.0302007	0.3921068054713964	0.694979	longcovid2022N1v4	TRUE	reported	8	116533758	0.00358374	7.440877407401206	1e-13	Astel2016rbc	TRUE	reported	vshPmE	2	TRUE	5e-08	TRUE	NA	NA	TRUE	Biomarker	Red blood cell count	FALSE	173480	NA	NA	NA	Diagnosis	Long COVID: S case, S control	TRUE	40910	2975	37935	0.0727
rs1936807	G	C	G	C	0.02339011	-0.0539212	0.5182	0.525008	FALSE	TRUE	TRUE	swSqnB	6	127448249	0.0309498	-1.7422148123735857	0.081471	longcovid2022N1v4	TRUE	reported	6	127448249	0.003555754	6.578101297221348	4.765e-11	Astel2016rbc	TRUE	reported	vshPmE	2	FALSE	5e-08	TRUE	NA	NA	NA	Biomarker	Red blood cell count	FALSE	173480	NA	NA	NA	Diagnosis	Long COVID: S case, S control	TRUE	40910	2975	37935	0.0727
rs1966820	G	C	G	C	-0.02620043	0.0310131	0.3458	0.32674	FALSE	TRUE	FALSE	swSqnB	2	62357544	0.0335269	0.9250214007259842	0.354956	longcovid2022N1v4	TRUE	reported	2	62357544	0.00373540599999999	-7.014078255482805	2.3149999999999997e-12	Astel2016rbc	TRUE	reported	vshPmE	2	TRUE	5e-08	TRUE	NA	NA	TRUE	Biomarker	Red blood cell count	FALSE	173480	NA	NA	NA	Diagnosis	Long COVID: S case, S control	TRUE	40910	2975	37935	0.0727
rs1997595	C	A	C	A	-0.02966655	0.0492722	0.3405	0.351878	FALSE	FALSE	FALSE	swSqnB	21	16578159	0.0318718	1.5459497110298133	0.122116	longcovid2022N1v4	TRUE	reported	21	16578159	0.003809861	-7.786780147622184	6.8739999999999985e-15	Astel2016rbc	TRUE	reported	vshPmE	2	TRUE	5e-08	TRUE	NA	NA	TRUE	Biomarker	Red blood cell count	FALSE	173480	NA	NA	NA	Diagnosis	Long COVID: S case, S control	TRUE	40910	2975	37935	0.0727
rs2003943	G	C	G	C	0.02241177	-0.0185753	0.3672	0.3571	FALSE	TRUE	FALSE	swSqnB	1	16366365	0.0328832	-0.564887237251849	0.57215	longcovid2022N1v4	TRUE	reported	1	16366365	0.003775158	5.936644241115207	2.9089999999999998e-9	Astel2016rbc	TRUE	reported	vshPmE	2	TRUE	5e-08	TRUE	NA	NA	TRUE	Biomarker	Red blood cell count	FALSE	173480	NA	NA	NA	Diagnosis	Long COVID: S case, S control	TRUE	40910	2975	37935	0.0727
rs2037977	A	G	A	G	-0.02556919	0.0868104	0.2836	0.288767	FALSE	FALSE	FALSE	swSqnB	21	16785682	0.0522826	1.6604070952860033	0.0968325	longcovid2022N1v4	TRUE	reported	21	16785682	0.004026832	-6.349703687663155	2.157e-10	Astel2016rbc	TRUE	reported	vshPmE	2	TRUE	5e-08	TRUE	NA	NA	TRUE	Biomarker	Red blood cell count	FALSE	173480	NA	NA	NA	Diagnosis	Long COVID: S case, S control	TRUE	40910	2975	37935	0.0727
rs2067663	T	C	T	C	-0.03227871	0.00646512	0.2213	0.222279	FALSE	FALSE	FALSE	swSqnB	5	88191635	0.0369727	0.1748619927676367	0.861188	longcovid2022N1v4	TRUE	reported	5	88191635	0.00429371	-7.517673527089626	5.576e-14	Astel2016rbc	TRUE	reported	vshPmE	2	TRUE	5e-08	TRUE	NA	NA	TRUE	Biomarker	Red blood cell count	FALSE	173480	NA	NA	NA	Diagnosis	Long COVID: S case, S control	TRUE	40910	2975	37935	0.0727
rs2106786	G	A	G	A	0.0537452	-0.0618542	0.2242	0.186691	FALSE	FALSE	FALSE	swSqnB	17	43919096	0.0529417	-1.1683455574717094	0.242667	longcovid2022N1v4	TRUE	reported	17	43919096	0.004272232	12.580122053296732	2.7160000000000004e-36	Astel2016rbc	TRUE	reported	vshPmE	2	TRUE	5e-08	TRUE	NA	NA	TRUE	Biomarker	Red blood cell count	FALSE	173480	NA	NA	NA	Diagnosis	Long COVID: S case, S control	TRUE	40910	2975	37935	0.0727
rs218265	C	T	C	T	-0.12838419999999998	0.0284375	0.1571	0.153473	FALSE	FALSE	FALSE	swSqnB	4	55408999	0.0424067	0.6705897888777009	0.502483	longcovid2022N1v4	TRUE	reported	4	55408999	0.004951136	-25.930251158521997	3.0399999999999993e-148	Astel2016rbc	TRUE	reported	vshPmE	2	TRUE	5e-08	TRUE	NA	NA	TRUE	Biomarker	Red blood cell count	FALSE	173480	NA	NA	NA	Diagnosis	Long COVID: S case, S control	TRUE	40910	2975	37935	0.0727
rs2237336	T	C	T	C	0.02003479	0.00517449	0.4069	0.407685	FALSE	FALSE	FALSE	swSqnB	7	27208018	0.0411073	0.12587764217061204	0.899829	longcovid2022N1v4	TRUE	reported	7	27208018	0.003623224	5.52954771772322	3.211e-8	Astel2016rbc	TRUE	reported	vshPmE	2	TRUE	5e-08	TRUE	NA	NA	TRUE	Biomarker	Red blood cell count	FALSE	173480	NA	NA	NA	Diagnosis	Long COVID: S case, S control	TRUE	40910	2975	37935	0.0727
rs2238368	T	C	T	C	0.04377869	0.00586221	0.4608	0.443736	FALSE	FALSE	FALSE	swSqnB	16	170328	0.0303482	0.19316499825360317	0.84683	longcovid2022N1v4	TRUE	reported	16	170328	0.003562877	12.287454773207156	1.0579999999999998e-34	Astel2016rbc	TRUE	reported	vshPmE	2	TRUE	5e-08	TRUE	NA	NA	TRUE	Biomarker	Red blood cell count	FALSE	173480	NA	NA	NA	Diagnosis	Long COVID: S case, S control	TRUE	40910	2975	37935	0.0727
rs2269188	C	G	C	G	-0.02755984	0.0361958	0.2783	0.277761	FALSE	TRUE	FALSE	swSqnB	21	38072356	0.0465796	0.7770740839337392	0.437115	longcovid2022N1v4	TRUE	reported	21	38072356	0.004115738	-6.696208553605696	2.139e-11	Astel2016rbc	TRUE	reported	vshPmE	2	TRUE	5e-08	TRUE	NA	NA	TRUE	Biomarker	Red blood cell count	FALSE	173480	NA	NA	NA	Diagnosis	Long COVID: S case, S control	TRUE	40910	2975	37935	0.0727
rs2281841	C	T	C	T	-0.04742266	-0.0162669	0.5803	0.560972	FALSE	FALSE	FALSE	swSqnB	10	45406608	0.0315751	-0.5151812662509382	0.606427	longcovid2022N1v4	TRUE	reported	10	45406608	0.003687562	-12.860166147714938	7.542e-38	Astel2016rbc	TRUE	reported	vshPmE	2	TRUE	5e-08	TRUE	NA	NA	TRUE	Biomarker	Red blood cell count	FALSE	173480	NA	NA	NA	Diagnosis	Long COVID: S case, S control	TRUE	40910	2975	37935	0.0727
rs243068	T	G	T	G	-0.04122081	-0.0293312	0.4055	0.39714699999999997	FALSE	FALSE	FALSE	swSqnB	2	60621375	0.0338516	-0.8664642143945929	0.386236	longcovid2022N1v4	TRUE	reported	2	60621375	0.003625137	-11.370828192148323	5.842999999999998e-30	Astel2016rbc	TRUE	reported	vshPmE	2	TRUE	5e-08	TRUE	NA	NA	TRUE	Biomarker	Red blood cell count	FALSE	173480	NA	NA	NA	Diagnosis	Long COVID: S case, S control	TRUE	40910	2975	37935	0.0727
rs2446066	T	G	T	G	0.03020141	0.0236903	0.1738	0.185265	FALSE	FALSE	FALSE	swSqnB	12	53778650	0.0389212	0.6086734221966434	0.54274	longcovid2022N1v4	TRUE	reported	12	53778650	0.004677598	6.456606574570967	1.0709999999999997e-10	Astel2016rbc	TRUE	reported	vshPmE	2	TRUE	5e-08	TRUE	NA	NA	TRUE	Biomarker	Red blood cell count	FALSE	173480	NA	NA	NA	Diagnosis	Long COVID: S case, S control	TRUE	40910	2975	37935	0.0727
rs2519798	A	G	A	G	-0.02203491	-0.00741637	0.662	0.657284	FALSE	FALSE	FALSE	swSqnB	9	136824852	0.0313064	-0.23689628957657224	0.812737	longcovid2022N1v4	TRUE	reported	9	136824852	0.003833418	-5.748110433039131	9.025e-9	Astel2016rbc	TRUE	reported	vshPmE	2	TRUE	5e-08	TRUE	NA	NA	TRUE	Biomarker	Red blood cell count	FALSE	173480	NA	NA	NA	Diagnosis	Long COVID: S case, S control	TRUE	40910	2975	37935	0.0727
rs2523595	A	G	A	G	0.02442121	0.0387274	0.6211	0.642199	FALSE	FALSE	FALSE	swSqnB	6	31326618	0.040463	0.9571064923510368	0.3385139999999999	longcovid2022N1v4	TRUE	reported	6	31326618	0.003654035	6.683354155064196	2.335e-11	Astel2016rbc	TRUE	reported	vshPmE	2	TRUE	5e-08	TRUE	NA	NA	TRUE	Biomarker	Red blood cell count	FALSE	173480	NA	NA	NA	Diagnosis	Long COVID: S case, S control	TRUE	40910	2975	37935	0.0727
rs2665668	A	G	A	G	0.02435845	0.019438	0.6372	0.633005	FALSE	FALSE	FALSE	swSqnB	2	60768978	0.0337507	0.575928795550907	0.564663	longcovid2022N1v4	TRUE	reported	2	60768978	0.003764156	6.471158474834731	9.725e-11	Astel2016rbc	TRUE	reported	vshPmE	2	TRUE	5e-08	TRUE	NA	NA	TRUE	Biomarker	Red blood cell count	FALSE	173480	NA	NA	NA	Diagnosis	Long COVID: S case, S control	TRUE	40910	2975	37935	0.0727
rs2732480	A	C	A	C	0.03060888	-0.0707329	0.4274	0.424085	FALSE	FALSE	FALSE	swSqnB	12	48736303	0.0305216	-2.317470250576641	0.0204782	longcovid2022N1v4	TRUE	reported	12	48736303	0.00358747599999999	8.532149065248104	1.437e-17	Astel2016rbc	TRUE	reported	vshPmE	2	TRUE	5e-08	TRUE	NA	NA	TRUE	Biomarker	Red blood cell count	FALSE	173480	NA	NA	NA	Diagnosis	Long COVID: S case, S control	TRUE	40910	2975	37935	0.0727
rs2748427	G	A	G	A	0.03541677	0.0250756	0.2187	0.208065	FALSE	FALSE	FALSE	swSqnB	17	76121864	0.0489894	0.5118576671688161	0.60875	longcovid2022N1v4	TRUE	reported	17	76121864	0.004291824	8.252148736760873	1.556e-16	Astel2016rbc	TRUE	reported	vshPmE	2	TRUE	5e-08	TRUE	NA	NA	TRUE	Biomarker	Red blood cell count	FALSE	173480	NA	NA	NA	Diagnosis	Long COVID: S case, S control	TRUE	40910	2975	37935	0.0727
rs2834253	C	T	C	T	0.02039056	-0.00977603	0.3774	0.357581	FALSE	FALSE	FALSE	swSqnB	21	35093213	0.0322331	-0.30329164740592746	0.761667	longcovid2022N1v4	TRUE	reported	21	35093213	0.003672644	5.5520110307451525	2.824e-8	Astel2016rbc	TRUE	reported	vshPmE	2	TRUE	5e-08	TRUE	NA	NA	TRUE	Biomarker	Red blood cell count	FALSE	173480	NA	NA	NA	Diagnosis	Long COVID: S case, S control	TRUE	40910	2975	37935	0.0727
rs2835349	C	T	C	T	-0.02289502	0.0262554	0.5448	0.540485	FALSE	FALSE	FALSE	swSqnB	21	37814114	0.0300981	0.8723274891106084	0.38303	longcovid2022N1v4	TRUE	reported	21	37814114	0.003588423	-6.380245584202308	1.7680000000000003e-10	Astel2016rbc	TRUE	reported	vshPmE	2	TRUE	5e-08	TRUE	NA	NA	TRUE	Biomarker	Red blood cell count	FALSE	173480	NA	NA	NA	Diagnosis	Long COVID: S case, S control	TRUE	40910	2975	37935	0.0727
rs28387101	A	G	A	G	-0.04877128	-0.140875	0.0447	0.041834	FALSE	FALSE	FALSE	swSqnB	2	127420426	0.0772404	-1.8238512488283336	0.0681743	longcovid2022N1v4	TRUE	reported	2	127420426	0.008887212	-5.487804274276342	4.07e-8	Astel2016rbc	TRUE	reported	vshPmE	2	TRUE	5e-08	TRUE	NA	NA	TRUE	Biomarker	Red blood cell count	FALSE	173480	NA	NA	NA	Diagnosis	Long COVID: S case, S control	TRUE	40910	2975	37935	0.0727
rs28496879	T	C	T	C	-0.02027854	-0.0135943	0.6009	0.605043	FALSE	FALSE	FALSE	swSqnB	22	46390243	0.0390503	-0.3481228057146808	0.727748	longcovid2022N1v4	TRUE	reported	22	46390243	0.003694414	-5.488973352742817	4.043e-8	Astel2016rbc	TRUE	reported	vshPmE	2	TRUE	5e-08	TRUE	NA	NA	TRUE	Biomarker	Red blood cell count	FALSE	173480	NA	NA	NA	Diagnosis	Long COVID: S case, S control	TRUE	40910	2975	37935	0.0727
rs2853333	T	C	T	C	-0.02351888	0.0235942	0.5432	0.542472	FALSE	FALSE	FALSE	swSqnB	19	35747663	0.029973	0.7871817969505889	0.431176	longcovid2022N1v4	TRUE	reported	19	35747663	0.003572868	-6.582633335460476	4.622e-11	Astel2016rbc	TRUE	reported	vshPmE	2	TRUE	5e-08	TRUE	NA	NA	TRUE	Biomarker	Red blood cell count	FALSE	173480	NA	NA	NA	Diagnosis	Long COVID: S case, S control	TRUE	40910	2975	37935	0.0727
rs28552840	C	G	C	G	0.03320259	0.0188568	0.2421	0.241347	FALSE	TRUE	FALSE	swSqnB	15	66066618	0.0355065	0.5310802247475814	0.595364	longcovid2022N1v4	TRUE	reported	15	66066618	0.004157208	7.986752166357805	1.385e-15	Astel2016rbc	TRUE	reported	vshPmE	2	TRUE	5e-08	TRUE	NA	NA	TRUE	Biomarker	Red blood cell count	FALSE	173480	NA	NA	NA	Diagnosis	Long COVID: S case, S control	TRUE	40910	2975	37935	0.0727
rs28601761	G	C	G	C	0.02607749	0.0370202	0.4184	0.418175	FALSE	TRUE	FALSE	swSqnB	8	126500031	0.0315148	1.1746925254166296	0.2401179999999999	longcovid2022N1v4	TRUE	reported	8	126500031	0.003634338	7.175306754627665	7.214e-13	Astel2016rbc	TRUE	reported	vshPmE	2	TRUE	5e-08	TRUE	NA	NA	TRUE	Biomarker	Red blood cell count	FALSE	173480	NA	NA	NA	Diagnosis	Long COVID: S case, S control	TRUE	40910	2975	37935	0.0727
rs28647874	G	A	G	A	0.05511777	0.00426982	0.0917	0.0658936	FALSE	FALSE	FALSE	swSqnB	16	67876823	0.0921213	0.04634997552140493	0.963031	longcovid2022N1v4	TRUE	reported	16	67876823	0.006878563	8.01297741984772	1.12e-15	Astel2016rbc	TRUE	reported	vshPmE	2	TRUE	5e-08	TRUE	NA	NA	TRUE	Biomarker	Red blood cell count	FALSE	173480	NA	NA	NA	Diagnosis	Long COVID: S case, S control	TRUE	40910	2975	37935	0.0727
rs2923411	C	T	C	T	0.02472459	-0.0159453	0.5932	0.599052	FALSE	FALSE	FALSE	swSqnB	8	42455206	0.0318639	-0.5004189694293542	0.616779	longcovid2022N1v4	TRUE	reported	8	42455206	0.003619897	6.83019157727416	8.48e-12	Astel2016rbc	TRUE	reported	vshPmE	2	TRUE	5e-08	TRUE	NA	NA	TRUE	Biomarker	Red blood cell count	FALSE	173480	NA	NA	NA	Diagnosis	Long COVID: S case, S control	TRUE	40910	2975	37935	0.0727
rs2928167	G	A	G	A	0.03286629	-0.0552507	0.1277	0.146773	FALSE	FALSE	FALSE	swSqnB	5	76477820	0.043814	-1.2610284383986854	0.207299	longcovid2022N1v4	TRUE	reported	5	76477820	0.00533795	6.157099635627909	7.409e-10	Astel2016rbc	TRUE	reported	vshPmE	2	TRUE	5e-08	TRUE	NA	NA	TRUE	Biomarker	Red blood cell count	FALSE	173480	NA	NA	NA	Diagnosis	Long COVID: S case, S control	TRUE	40910	2975	37935	0.0727
rs2978482	A	G	A	G	-0.02575614	0.0376452	0.4023	0.401365	FALSE	FALSE	FALSE	swSqnB	8	23427928	0.045253	0.8318829690849224	0.405475	longcovid2022N1v4	TRUE	reported	8	23427928	0.00368733299999999	-6.985032271292016	2.8480000000000004e-12	Astel2016rbc	TRUE	reported	vshPmE	2	TRUE	5e-08	TRUE	NA	NA	TRUE	Biomarker	Red blood cell count	FALSE	173480	NA	NA	NA	Diagnosis	Long COVID: S case, S control	TRUE	40910	2975	37935	0.0727
rs3173804	A	T	A	T	-0.02466762	-0.0228573	0.4345	0.447194	FALSE	TRUE	TRUE	swSqnB	7	80299850	0.0320414	-0.7133677055309694	0.475618	longcovid2022N1v4	TRUE	reported	7	80299850	0.003588294	-6.874470152111282	6.222000000000001e-12	Astel2016rbc	TRUE	reported	vshPmE	2	FALSE	5e-08	TRUE	NA	NA	NA	Biomarker	Red blood cell count	FALSE	173480	NA	NA	NA	Diagnosis	Long COVID: S case, S control	TRUE	40910	2975	37935	0.0727
rs3184504	C	T	C	T	-0.04902019	0.0275196	0.5174	0.542371	FALSE	FALSE	FALSE	swSqnB	12	111884608	0.0306949	0.8965528475414483	0.369957	longcovid2022N1v4	TRUE	reported	12	111884608	0.003546953	-13.82036638207498	1.9210000000000002e-43	Astel2016rbc	TRUE	reported	vshPmE	2	TRUE	5e-08	TRUE	NA	NA	TRUE	Biomarker	Red blood cell count	FALSE	173480	NA	NA	NA	Diagnosis	Long COVID: S case, S control	TRUE	40910	2975	37935	0.0727
rs34121753	G	A	G	A	-0.02040959	0.049034	0.5768	0.541251	FALSE	FALSE	FALSE	swSqnB	17	7733833	0.0383795	1.277609140296252	0.201388	longcovid2022N1v4	TRUE	reported	17	7733833	0.003604379	-5.662442823021662	1.492e-8	Astel2016rbc	TRUE	reported	vshPmE	2	TRUE	5e-08	TRUE	NA	NA	TRUE	Biomarker	Red blood cell count	FALSE	173480	NA	NA	NA	Diagnosis	Long COVID: S case, S control	TRUE	40910	2975	37935	0.0727
rs34483750	T	C	T	C	-0.02615096	-0.00156489	0.2417	0.237461	FALSE	FALSE	FALSE	swSqnB	10	80797187	0.0356198	-0.04393314954042415	0.964958	longcovid2022N1v4	TRUE	reported	10	80797187	0.004168003	-6.274218132760462	3.514e-10	Astel2016rbc	TRUE	reported	vshPmE	2	TRUE	5e-08	TRUE	NA	NA	TRUE	Biomarker	Red blood cell count	FALSE	173480	NA	NA	NA	Diagnosis	Long COVID: S case, S control	TRUE	40910	2975	37935	0.0727
rs34812229	T	G	T	G	0.02280944	0.0108953	0.2498	0.279448	FALSE	FALSE	FALSE	swSqnB	7	150764388	0.0348266	0.31284420529135776	0.754399	longcovid2022N1v4	TRUE	reported	7	150764388	0.00411666799999999	5.540752861294621	3.012e-8	Astel2016rbc	TRUE	reported	vshPmE	2	TRUE	5e-08	TRUE	NA	NA	TRUE	Biomarker	Red blood cell count	FALSE	173480	NA	NA	NA	Diagnosis	Long COVID: S case, S control	TRUE	40910	2975	37935	0.0727
rs35060063	A	G	A	G	-0.02136169	-0.0279773	0.5023	0.494662	FALSE	FALSE	FALSE	swSqnB	3	194676805	0.0311913	-0.8969584467463684	0.369741	longcovid2022N1v4	TRUE	reported	3	194676805	0.003555069	-6.008797578893686	1.869e-9	Astel2016rbc	TRUE	reported	vshPmE	2	TRUE	5e-08	TRUE	NA	NA	TRUE	Biomarker	Red blood cell count	FALSE	173480	NA	NA	NA	Diagnosis	Long COVID: S case, S control	TRUE	40910	2975	37935	0.0727
rs35188965	T	C	T	C	-0.02596179	-0.0446014	0.5794	0.574263	FALSE	FALSE	FALSE	swSqnB	5	1104938	0.0319842	-1.3944822756235893	0.1631709999999999	longcovid2022N1v4	TRUE	reported	5	1104938	0.003595985	-7.219660259984399	5.212e-13	Astel2016rbc	TRUE	reported	vshPmE	2	TRUE	5e-08	TRUE	NA	NA	TRUE	Biomarker	Red blood cell count	FALSE	173480	NA	NA	NA	Diagnosis	Long COVID: S case, S control	TRUE	40910	2975	37935	0.0727
rs35407591	A	G	A	G	0.0303972	0.032041	0.3734	0.376232	FALSE	FALSE	FALSE	swSqnB	12	2517887	0.0335768	0.9542600843439518	0.339952	longcovid2022N1v4	TRUE	reported	12	2517887	0.003674504	8.272463439963596	1.312e-16	Astel2016rbc	TRUE	reported	vshPmE	2	TRUE	5e-08	TRUE	NA	NA	TRUE	Biomarker	Red blood cell count	FALSE	173480	NA	NA	NA	Diagnosis	Long COVID: S case, S control	TRUE	40910	2975	37935	0.0727
rs35999311	G	C	G	C	-0.02660704	-0.03094	0.2448	0.236699	FALSE	TRUE	FALSE	swSqnB	17	46219650	0.0363879	-0.8502826489025197	0.3951679999999999	longcovid2022N1v4	TRUE	reported	17	46219650	0.004143967	-6.420668890461724	1.3569999999999998e-10	Astel2016rbc	TRUE	reported	vshPmE	2	TRUE	5e-08	TRUE	NA	NA	TRUE	Biomarker	Red blood cell count	FALSE	173480	NA	NA	NA	Diagnosis	Long COVID: S case, S control	TRUE	40910	2975	37935	0.0727
rs3767844	G	A	G	A	0.03275736	-0.0439165	0.2877	0.287879	FALSE	FALSE	FALSE	swSqnB	1	214180721	0.033657	-1.304825147814719	0.1919519999999999	longcovid2022N1v4	TRUE	reported	1	214180721	0.003960265	8.271507083490624	1.3230000000000002e-16	Astel2016rbc	TRUE	reported	vshPmE	2	TRUE	5e-08	TRUE	NA	NA	TRUE	Biomarker	Red blood cell count	FALSE	173480	NA	NA	NA	Diagnosis	Long COVID: S case, S control	TRUE	40910	2975	37935	0.0727
rs3809627	A	C	A	C	0.03918554	-0.073828	0.4017	0.429999	FALSE	FALSE	FALSE	swSqnB	16	30103160	0.0310041	-2.381233449769547	0.0172547	longcovid2022N1v4	TRUE	reported	16	30103160	0.003626457	10.80546108777796	3.2429999999999995e-27	Astel2016rbc	TRUE	reported	vshPmE	2	TRUE	5e-08	TRUE	NA	NA	TRUE	Biomarker	Red blood cell count	FALSE	173480	NA	NA	NA	Diagnosis	Long COVID: S case, S control	TRUE	40910	2975	37935	0.0727
rs3811444	T	C	T	C	0.04242943	-0.00680703	0.336	0.335268	FALSE	FALSE	FALSE	swSqnB	1	248039451	0.0311435	-0.21856984603528823	0.826985	longcovid2022N1v4	TRUE	reported	1	248039451	0.003756641	11.294512837399155	1.397e-29	Astel2016rbc	TRUE	reported	vshPmE	2	TRUE	5e-08	TRUE	NA	NA	TRUE	Biomarker	Red blood cell count	FALSE	173480	NA	NA	NA	Diagnosis	Long COVID: S case, S control	TRUE	40910	2975	37935	0.0727
rs381500	A	C	A	C	0.02755191	0.00773369	0.452	0.461792	FALSE	FALSE	FALSE	swSqnB	6	164478388	0.0305707	0.2529771971201183	0.800286	longcovid2022N1v4	TRUE	reported	6	164478388	0.003569954	7.717721292767357	1.184e-14	Astel2016rbc	TRUE	reported	vshPmE	2	TRUE	5e-08	TRUE	NA	NA	TRUE	Biomarker	Red blood cell count	FALSE	173480	NA	NA	NA	Diagnosis	Long COVID: S case, S control	TRUE	40910	2975	37935	0.0727
rs4131289	A	G	A	G	0.02378879	-0.0353772	0.3086	0.314522	FALSE	FALSE	FALSE	swSqnB	5	176780545	0.0336933	-1.0499772951892512	0.293729	longcovid2022N1v4	TRUE	reported	5	176780545	0.003888984	6.11696782501548	9.537e-10	Astel2016rbc	TRUE	reported	vshPmE	2	TRUE	5e-08	TRUE	NA	NA	TRUE	Biomarker	Red blood cell count	FALSE	173480	NA	NA	NA	Diagnosis	Long COVID: S case, S control	TRUE	40910	2975	37935	0.0727
rs4242906	G	A	G	A	0.03171823	0.0157154	0.2298	0.228313	FALSE	FALSE	FALSE	swSqnB	12	133105852	0.0359825999999999	0.4367499847148356	0.662292	longcovid2022N1v4	TRUE	reported	12	133105852	0.004243951	7.473750285995291	7.794e-14	Astel2016rbc	TRUE	reported	vshPmE	2	TRUE	5e-08	TRUE	NA	NA	TRUE	Biomarker	Red blood cell count	FALSE	173480	NA	NA	NA	Diagnosis	Long COVID: S case, S control	TRUE	40910	2975	37935	0.0727
rs4447863	C	T	C	T	-0.02075289	-0.00616174	0.4922	0.481721	FALSE	FALSE	FALSE	swSqnB	4	9938969	0.029659	-0.20775279004686603	0.835422	longcovid2022N1v4	TRUE	reported	4	9938969	0.00355620599999999	-5.835682747287419	5.357e-9	Astel2016rbc	TRUE	reported	vshPmE	2	TRUE	5e-08	TRUE	NA	NA	TRUE	Biomarker	Red blood cell count	FALSE	173480	NA	NA	NA	Diagnosis	Long COVID: S case, S control	TRUE	40910	2975	37935	0.0727
rs4449583	T	C	T	C	0.03983159	0.0818912	0.3259	0.333093	FALSE	FALSE	FALSE	swSqnB	5	1284135	0.0352916	2.320416189688198	0.0203183	longcovid2022N1v4	TRUE	reported	5	1284135	0.003818733	10.43057736689106	1.7979999999999995e-25	Astel2016rbc	TRUE	reported	vshPmE	2	TRUE	5e-08	TRUE	NA	NA	TRUE	Biomarker	Red blood cell count	FALSE	173480	NA	NA	NA	Diagnosis	Long COVID: S case, S control	TRUE	40910	2975	37935	0.0727
rs4669306	A	G	A	G	-0.02294696	-0.0257419	0.6376	0.648903	FALSE	FALSE	FALSE	swSqnB	2	8754206	0.0332303	-0.7746514476246078	0.438546	longcovid2022N1v4	TRUE	reported	2	8754206	0.00369174599999999	-6.215747237215128	5.108e-10	Astel2016rbc	TRUE	reported	vshPmE	2	TRUE	5e-08	TRUE	NA	NA	TRUE	Biomarker	Red blood cell count	FALSE	173480	NA	NA	NA	Diagnosis	Long COVID: S case, S control	TRUE	40910	2975	37935	0.0727
rs4791641	T	C	T	C	-0.02332721	-0.0195454	0.502	0.52273	FALSE	FALSE	FALSE	swSqnB	17	8161149	0.0313083	-0.6242881280682759	0.532437	longcovid2022N1v4	TRUE	reported	17	8161149	0.00355183599999999	-6.567648393675835	5.1119999999999994e-11	Astel2016rbc	TRUE	reported	vshPmE	2	TRUE	5e-08	TRUE	NA	NA	TRUE	Biomarker	Red blood cell count	FALSE	173480	NA	NA	NA	Diagnosis	Long COVID: S case, S control	TRUE	40910	2975	37935	0.0727
rs4795389	C	A	C	A	-0.02940384	0.00793105	0.7348	0.734035	FALSE	FALSE	FALSE	swSqnB	17	37772656	0.0358085	0.22148512224751107	0.824715	longcovid2022N1v4	TRUE	reported	17	37772656	0.004059669	-7.242915617012126	4.391e-13	Astel2016rbc	TRUE	reported	vshPmE	2	TRUE	5e-08	TRUE	NA	NA	TRUE	Biomarker	Red blood cell count	FALSE	173480	NA	NA	NA	Diagnosis	Long COVID: S case, S control	TRUE	40910	2975	37935	0.0727
rs4859682	A	C	A	C	0.02641173	-0.00758124	0.4549	0.451911	FALSE	FALSE	FALSE	swSqnB	4	77410318	0.030351	-0.24978550953840073	0.802753	longcovid2022N1v4	TRUE	reported	4	77410318	0.003559278	7.420530231131146	1.167e-13	Astel2016rbc	TRUE	reported	vshPmE	2	TRUE	5e-08	TRUE	NA	NA	TRUE	Biomarker	Red blood cell count	FALSE	173480	NA	NA	NA	Diagnosis	Long COVID: S case, S control	TRUE	40910	2975	37935	0.0727
rs4889604	T	G	T	G	0.02037022	-0.042028	0.6132	0.62773	FALSE	FALSE	FALSE	swSqnB	16	30985994	0.0322938	-1.3014262799670526	0.193112	longcovid2022N1v4	TRUE	reported	16	30985994	0.003401795	5.988079822564265	2.123e-9	Astel2016rbc	TRUE	reported	vshPmE	2	TRUE	5e-08	TRUE	NA	NA	TRUE	Biomarker	Red blood cell count	FALSE	173480	NA	NA	NA	Diagnosis	Long COVID: S case, S control	TRUE	40910	2975	37935	0.0727
rs4955647	T	A	T	A	0.02374252	-0.00503632	0.5421	0.550517	FALSE	TRUE	TRUE	swSqnB	3	169121931	0.0312793	-0.16101127582778388	0.872085	longcovid2022N1v4	TRUE	reported	3	169121931	0.003563639	6.662436907891062	2.693e-11	Astel2016rbc	TRUE	reported	vshPmE	2	FALSE	5e-08	TRUE	NA	NA	NA	Biomarker	Red blood cell count	FALSE	173480	NA	NA	NA	Diagnosis	Long COVID: S case, S control	TRUE	40910	2975	37935	0.0727
rs4958754	C	T	C	T	-0.02373746	-0.0107916	0.3437	0.355814	FALSE	FALSE	FALSE	swSqnB	5	154027749	0.0319308	-0.3379683565710849	0.735387	longcovid2022N1v4	TRUE	reported	5	154027749	0.00378071299999999	-6.2785670321973654	3.4169999999999997e-10	Astel2016rbc	TRUE	reported	vshPmE	2	TRUE	5e-08	TRUE	NA	NA	TRUE	Biomarker	Red blood cell count	FALSE	173480	NA	NA	NA	Diagnosis	Long COVID: S case, S control	TRUE	40910	2975	37935	0.0727
rs509152	G	C	G	C	0.02609662	0.0373101	0.5366	0.531675	FALSE	TRUE	TRUE	swSqnB	12	121186549	0.0314942	1.1846657479789928	0.23615	longcovid2022N1v4	TRUE	reported	12	121186549	0.003593597	7.261977344705041	3.815e-13	Astel2016rbc	TRUE	reported	vshPmE	2	FALSE	5e-08	TRUE	NA	NA	NA	Biomarker	Red blood cell count	FALSE	173480	NA	NA	NA	Diagnosis	Long COVID: S case, S control	TRUE	40910	2975	37935	0.0727
rs523395	C	T	C	T	0.02186835	-0.0352507	0.5339	0.535365	FALSE	FALSE	FALSE	swSqnB	1	120272477	0.0322505	-1.093028015069534	0.274382	longcovid2022N1v4	TRUE	reported	1	120272477	0.003637697	6.011591949521909	1.837e-9	Astel2016rbc	TRUE	reported	vshPmE	2	TRUE	5e-08	TRUE	NA	NA	TRUE	Biomarker	Red blood cell count	FALSE	173480	NA	NA	NA	Diagnosis	Long COVID: S case, S control	TRUE	40910	2975	37935	0.0727
rs533281866	C	G	C	G	0.11432199999999999	0.0042984	0.0215	0.0154628	FALSE	TRUE	FALSE	swSqnB	1	231558054	0.132667	0.03239991859316936	0.974153	longcovid2022N1v4	TRUE	reported	1	231558054	0.012552	9.1078712555768	8.402000000000002e-20	Astel2016rbc	TRUE	reported	vshPmE	2	TRUE	5e-08	TRUE	NA	NA	TRUE	Biomarker	Red blood cell count	FALSE	173480	NA	NA	NA	Diagnosis	Long COVID: S case, S control	TRUE	40910	2975	37935	0.0727
rs550057	T	C	T	C	-0.06952774	3.59637e-4	0.2508	0.298642	FALSE	FALSE	FALSE	swSqnB	9	136146597	0.0308184	0.0116696	0.990689	longcovid2022N1v4	TRUE	reported	9	136146597	0.004093368	-16.985460383723137	1.052e-64	Astel2016rbc	TRUE	reported	vshPmE	2	TRUE	5e-08	TRUE	NA	NA	TRUE	Biomarker	Red blood cell count	FALSE	173480	NA	NA	NA	Diagnosis	Long COVID: S case, S control	TRUE	40910	2975	37935	0.0727
rs551238	T	G	T	G	-0.07426665	-0.0203159	0.5983	0.582665	FALSE	FALSE	FALSE	swSqnB	7	100321528	0.0312263	-0.6506022167211614	0.515303	longcovid2022N1v4	TRUE	reported	7	100321528	0.00364163	-20.393793438652473	1.8999999999999993e-92	Astel2016rbc	TRUE	reported	vshPmE	2	TRUE	5e-08	TRUE	NA	NA	TRUE	Biomarker	Red blood cell count	FALSE	173480	NA	NA	NA	Diagnosis	Long COVID: S case, S control	TRUE	40910	2975	37935	0.0727
rs55893317	G	A	G	A	-0.04481782	0.0106368	0.2444	0.24691	FALSE	FALSE	FALSE	swSqnB	11	10180991	0.0359254	0.29608021065875395	0.76717	longcovid2022N1v4	TRUE	reported	11	10180991	0.004141725	-10.821051614967194	2.7360000000000003e-27	Astel2016rbc	TRUE	reported	vshPmE	2	TRUE	5e-08	TRUE	NA	NA	TRUE	Biomarker	Red blood cell count	FALSE	173480	NA	NA	NA	Diagnosis	Long COVID: S case, S control	TRUE	40910	2975	37935	0.0727
rs56262900	A	G	A	G	0.0557843	-0.0361635	0.1027	0.0870478	FALSE	FALSE	FALSE	swSqnB	2	23897725	0.0564663	-0.6404439462121655	0.521885	longcovid2022N1v4	TRUE	reported	2	23897725	0.005882734	9.48271670961155	2.477e-21	Astel2016rbc	TRUE	reported	vshPmE	2	TRUE	5e-08	TRUE	NA	NA	TRUE	Biomarker	Red blood cell count	FALSE	173480	NA	NA	NA	Diagnosis	Long COVID: S case, S control	TRUE	40910	2975	37935	0.0727
rs56397034	C	G	C	G	-0.04952539	0.0132391	0.3891	0.377256	FALSE	TRUE	FALSE	swSqnB	19	13000550	0.0318375	0.41583352964271697	0.677531	longcovid2022N1v4	TRUE	reported	19	13000550	0.00364156099999999	-13.600044047044662	4.002e-42	Astel2016rbc	TRUE	reported	vshPmE	2	TRUE	5e-08	TRUE	NA	NA	TRUE	Biomarker	Red blood cell count	FALSE	173480	NA	NA	NA	Diagnosis	Long COVID: S case, S control	TRUE	40910	2975	37935	0.0727
rs57908212	C	T	C	T	0.02806394	0.00140424	0.4747	0.479494	FALSE	FALSE	FALSE	swSqnB	19	2161321	0.0309786	0.04532935639441421	0.963845	longcovid2022N1v4	TRUE	reported	19	2161321	0.00359477599999999	7.806867521091718	5.863e-15	Astel2016rbc	TRUE	reported	vshPmE	2	TRUE	5e-08	TRUE	NA	NA	TRUE	Biomarker	Red blood cell count	FALSE	173480	NA	NA	NA	Diagnosis	Long COVID: S case, S control	TRUE	40910	2975	37935	0.0727
rs58141407	T	C	T	C	-0.0380205	-0.0107364	0.1599	0.154436	FALSE	FALSE	FALSE	swSqnB	8	21791772	0.0447797	-0.23976042715784163	0.810516	longcovid2022N1v4	TRUE	reported	8	21791772	0.004873783	-7.801024378803898	6.1409999999999994e-15	Astel2016rbc	TRUE	reported	vshPmE	2	TRUE	5e-08	TRUE	NA	NA	TRUE	Biomarker	Red blood cell count	FALSE	173480	NA	NA	NA	Diagnosis	Long COVID: S case, S control	TRUE	40910	2975	37935	0.0727
rs58422016	A	G	A	G	0.03084309	-0.0256057	0.2858	0.27024	FALSE	FALSE	FALSE	swSqnB	4	55239763	0.0341219	-0.7504183530225457	0.453002	longcovid2022N1v4	TRUE	reported	4	55239763	0.004008322	7.694763544445781	1.418e-14	Astel2016rbc	TRUE	reported	vshPmE	2	TRUE	5e-08	TRUE	NA	NA	TRUE	Biomarker	Red blood cell count	FALSE	173480	NA	NA	NA	Diagnosis	Long COVID: S case, S control	TRUE	40910	2975	37935	0.0727
rs5998517	C	T	C	T	0.02700554	-0.0245424	0.5986	0.604416	FALSE	FALSE	FALSE	swSqnB	22	32899045	0.0413388	-0.5936892217480914	0.55272	longcovid2022N1v4	TRUE	reported	22	32899045	0.003651302	7.396139787944136	1.402e-13	Astel2016rbc	TRUE	reported	vshPmE	2	TRUE	5e-08	TRUE	NA	NA	TRUE	Biomarker	Red blood cell count	FALSE	173480	NA	NA	NA	Diagnosis	Long COVID: S case, S control	TRUE	40910	2975	37935	0.0727
rs6058750	C	T	C	T	0.02400021	0.0682322	0.3136	0.349175	FALSE	FALSE	FALSE	swSqnB	20	31177986	0.0334957	2.037043560815269	0.0416458	longcovid2022N1v4	TRUE	reported	20	31177986	0.003865644	6.208592927853677	5.346e-10	Astel2016rbc	TRUE	reported	vshPmE	2	TRUE	5e-08	TRUE	NA	NA	TRUE	Biomarker	Red blood cell count	FALSE	173480	NA	NA	NA	Diagnosis	Long COVID: S case, S control	TRUE	40910	2975	37935	0.0727
rs6138599	G	T	G	T	-0.03258254	0.0474414	0.1802	0.179666	FALSE	FALSE	FALSE	swSqnB	20	25517425	0.04133	1.1478683764819744	0.2510229999999999	longcovid2022N1v4	TRUE	reported	20	25517425	0.004616517	-7.057818697515897	1.691e-12	Astel2016rbc	TRUE	reported	vshPmE	2	TRUE	5e-08	TRUE	NA	NA	TRUE	Biomarker	Red blood cell count	FALSE	173480	NA	NA	NA	Diagnosis	Long COVID: S case, S control	TRUE	40910	2975	37935	0.0727
rs62435145	T	G	T	G	-0.03159166	-0.00684608	0.6916	0.683406	FALSE	FALSE	FALSE	swSqnB	7	1286567	0.0333743	-0.2051302948676077	0.83747	longcovid2022N1v4	TRUE	reported	7	1286567	0.003908088	-8.083661370982435	6.285000000000002e-16	Astel2016rbc	TRUE	reported	vshPmE	2	TRUE	5e-08	TRUE	NA	NA	TRUE	Biomarker	Red blood cell count	FALSE	173480	NA	NA	NA	Diagnosis	Long COVID: S case, S control	TRUE	40910	2975	37935	0.0727
rs636202	C	T	C	T	0.04392682	-0.00125625	0.5211	0.503682	FALSE	FALSE	FALSE	swSqnB	6	139843583	0.0297457	-0.0422329950211291	0.966313	longcovid2022N1v4	TRUE	reported	6	139843583	0.003571238	12.30016593685439	9.039e-35	Astel2016rbc	TRUE	reported	vshPmE	2	TRUE	5e-08	TRUE	NA	NA	TRUE	Biomarker	Red blood cell count	FALSE	173480	NA	NA	NA	Diagnosis	Long COVID: S case, S control	TRUE	40910	2975	37935	0.0727
rs6414767	G	A	G	A	0.02294843	0.0263922	0.6629	0.651596	FALSE	FALSE	FALSE	swSqnB	4	15655721	0.0319195	0.8268362599664781	0.4083299999999999	longcovid2022N1v4	TRUE	reported	4	15655721	0.00374686099999999	6.124708122345612	9.085e-10	Astel2016rbc	TRUE	reported	vshPmE	2	TRUE	5e-08	TRUE	NA	NA	TRUE	Biomarker	Red blood cell count	FALSE	173480	NA	NA	NA	Diagnosis	Long COVID: S case, S control	TRUE	40910	2975	37935	0.0727
rs6484504	C	T	C	T	0.02853268	5.25841e-4	0.725	0.708577	FALSE	FALSE	FALSE	swSqnB	11	31424823	0.0344524	0.01526282639235582	0.987822	longcovid2022N1v4	TRUE	reported	11	31424823	0.003990263	7.150576290334747	8.641e-13	Astel2016rbc	TRUE	reported	vshPmE	2	TRUE	5e-08	TRUE	NA	NA	TRUE	Biomarker	Red blood cell count	FALSE	173480	NA	NA	NA	Diagnosis	Long COVID: S case, S control	TRUE	40910	2975	37935	0.0727
rs6512645	A	G	A	G	0.03242628	-0.0116794	0.4039	0.40124	FALSE	FALSE	FALSE	swSqnB	20	49087012	0.0310522	-0.37612149863777766	0.706828	longcovid2022N1v4	TRUE	reported	20	49087012	0.003647517	8.889959937129834	6.113000000000001e-19	Astel2016rbc	TRUE	reported	vshPmE	2	TRUE	5e-08	TRUE	NA	NA	TRUE	Biomarker	Red blood cell count	FALSE	173480	NA	NA	NA	Diagnosis	Long COVID: S case, S control	TRUE	40910	2975	37935	0.0727
rs6538148	G	C	G	C	-0.02952502	0.0222707	0.7032	0.700962	FALSE	TRUE	FALSE	swSqnB	12	88818479	0.0335888	0.6630394655361311	0.507305	longcovid2022N1v4	TRUE	reported	12	88818479	0.003898157	-7.574097195161713	3.616e-14	Astel2016rbc	TRUE	reported	vshPmE	2	TRUE	5e-08	TRUE	NA	NA	TRUE	Biomarker	Red blood cell count	FALSE	173480	NA	NA	NA	Diagnosis	Long COVID: S case, S control	TRUE	40910	2975	37935	0.0727
rs6592965	A	G	A	G	-0.04951579	-0.0241402	0.4547	0.431745	FALSE	FALSE	FALSE	swSqnB	7	50427982	0.0305484	-0.7902279661127916	0.429394	longcovid2022N1v4	TRUE	reported	7	50427982	0.00357416599999999	-13.85380253743111	1.207e-43	Astel2016rbc	TRUE	reported	vshPmE	2	TRUE	5e-08	TRUE	NA	NA	TRUE	Biomarker	Red blood cell count	FALSE	173480	NA	NA	NA	Diagnosis	Long COVID: S case, S control	TRUE	40910	2975	37935	0.0727
rs6602909	C	T	C	T	0.02435825	0.00706744	0.3251	0.326399	FALSE	FALSE	FALSE	swSqnB	13	114551993	0.0329937	0.2142057423083801	0.830386	longcovid2022N1v4	TRUE	reported	13	114551993	0.003808243	6.396191104401689	1.593e-10	Astel2016rbc	TRUE	reported	vshPmE	2	TRUE	5e-08	TRUE	NA	NA	TRUE	Biomarker	Red blood cell count	FALSE	173480	NA	NA	NA	Diagnosis	Long COVID: S case, S control	TRUE	40910	2975	37935	0.0727
rs6740057	A	G	A	G	-0.08159061	0.0671529	0.022	0.0258491	FALSE	FALSE	FALSE	swSqnB	2	46292043	0.0956926	0.7017564576571229	0.482831	longcovid2022N1v4	TRUE	reported	2	46292043	0.01223451	-6.668890703428253	2.577e-11	Astel2016rbc	TRUE	reported	vshPmE	2	TRUE	5e-08	TRUE	NA	NA	TRUE	Biomarker	Red blood cell count	FALSE	173480	NA	NA	NA	Diagnosis	Long COVID: S case, S control	TRUE	40910	2975	37935	0.0727
rs67775544	A	G	A	G	-0.02066401	0.0255232	0.3958	0.392154	FALSE	FALSE	FALSE	swSqnB	4	122796917	0.031137	0.8197064585541317	0.412383	longcovid2022N1v4	TRUE	reported	4	122796917	0.00364915599999999	-5.662682000988722	1.49e-8	Astel2016rbc	TRUE	reported	vshPmE	2	TRUE	5e-08	TRUE	NA	NA	TRUE	Biomarker	Red blood cell count	FALSE	173480	NA	NA	NA	Diagnosis	Long COVID: S case, S control	TRUE	40910	2975	37935	0.0727
rs6791816	C	T	C	T	0.03718524	0.0214968	0.594	0.570421	FALSE	FALSE	FALSE	swSqnB	3	142233990	0.0314746	0.6829888227332516	0.494613	longcovid2022N1v4	TRUE	reported	3	142233990	0.00362252099999999	10.265017097209377	1.0129999999999999e-24	Astel2016rbc	TRUE	reported	vshPmE	2	TRUE	5e-08	TRUE	NA	NA	TRUE	Biomarker	Red blood cell count	FALSE	173480	NA	NA	NA	Diagnosis	Long COVID: S case, S control	TRUE	40910	2975	37935	0.0727
rs68072945	C	T	C	T	-0.03579116	-0.0204728	0.3018	0.292255	FALSE	FALSE	FALSE	swSqnB	3	56737268	0.0368994	-0.5548274497688309	0.579012	longcovid2022N1v4	TRUE	reported	3	56737268	0.003873822	-9.239237115179789	2.483e-20	Astel2016rbc	TRUE	reported	vshPmE	2	TRUE	5e-08	TRUE	NA	NA	TRUE	Biomarker	Red blood cell count	FALSE	173480	NA	NA	NA	Diagnosis	Long COVID: S case, S control	TRUE	40910	2975	37935	0.0727
rs68137036	G	A	G	A	-0.03298504	0.0349712	0.2869	0.291269	FALSE	FALSE	FALSE	swSqnB	6	43820215	0.0341551	1.0238939426322862	0.305885	longcovid2022N1v4	TRUE	reported	6	43820215	0.003926829	-8.399917592540952	4.468e-17	Astel2016rbc	TRUE	reported	vshPmE	2	TRUE	5e-08	TRUE	NA	NA	TRUE	Biomarker	Red blood cell count	FALSE	173480	NA	NA	NA	Diagnosis	Long COVID: S case, S control	TRUE	40910	2975	37935	0.0727
rs6816963	C	A	C	A	-0.04290245	-0.0201744	0.1028	0.102924	FALSE	FALSE	FALSE	swSqnB	4	55378565	0.0518475	-0.3891103717633444	0.697194	longcovid2022N1v4	TRUE	reported	4	55378565	0.005861184	-7.319758260447036	2.484e-13	Astel2016rbc	TRUE	reported	vshPmE	2	TRUE	5e-08	TRUE	NA	NA	TRUE	Biomarker	Red blood cell count	FALSE	173480	NA	NA	NA	Diagnosis	Long COVID: S case, S control	TRUE	40910	2975	37935	0.0727
rs7045087	C	T	C	T	-0.02630657	0.0251064	0.298	0.293516	FALSE	FALSE	FALSE	swSqnB	9	32455262	0.0343901	0.7300473101270424	0.465363	longcovid2022N1v4	TRUE	reported	9	32455262	0.00389162	-6.759799260976149	1.382e-11	Astel2016rbc	TRUE	reported	vshPmE	2	TRUE	5e-08	TRUE	NA	NA	TRUE	Biomarker	Red blood cell count	FALSE	173480	NA	NA	NA	Diagnosis	Long COVID: S case, S control	TRUE	40910	2975	37935	0.0727
rs707892	G	T	G	T	0.04107337	0.0447526	0.1618	0.174865	FALSE	FALSE	FALSE	swSqnB	6	26109233	0.0408758	1.094843403676503	0.2735850000000001	longcovid2022N1v4	TRUE	reported	6	26109233	0.004803174	8.551297537836438	1.217e-17	Astel2016rbc	TRUE	reported	vshPmE	2	TRUE	5e-08	TRUE	NA	NA	TRUE	Biomarker	Red blood cell count	FALSE	173480	NA	NA	NA	Diagnosis	Long COVID: S case, S control	TRUE	40910	2975	37935	0.0727
rs71496605	T	C	T	C	-0.05937327	0.00308616	0.0677	0.0683936	FALSE	FALSE	FALSE	swSqnB	10	46009818	0.0614159	0.05025017951377412	0.959923	longcovid2022N1v4	TRUE	reported	10	46009818	0.007161504	-8.290614653011435	1.127e-16	Astel2016rbc	TRUE	reported	vshPmE	2	TRUE	5e-08	TRUE	NA	NA	TRUE	Biomarker	Red blood cell count	FALSE	173480	NA	NA	NA	Diagnosis	Long COVID: S case, S control	TRUE	40910	2975	37935	0.0727
rs71624119	A	G	A	G	0.02380634	-0.0326084	0.2402	0.226088	FALSE	FALSE	FALSE	swSqnB	5	55440730	0.0376245	-0.8666799558798125	0.386118	longcovid2022N1v4	TRUE	reported	5	55440730	0.00418454	5.6891175613090095	1.277e-8	Astel2016rbc	TRUE	reported	vshPmE	2	TRUE	5e-08	TRUE	NA	NA	TRUE	Biomarker	Red blood cell count	FALSE	173480	NA	NA	NA	Diagnosis	Long COVID: S case, S control	TRUE	40910	2975	37935	0.0727
rs7213285	A	G	A	G	-0.03374861	-0.0547694	0.1646	0.158308	FALSE	FALSE	FALSE	swSqnB	17	27206029	0.0403002	-1.3590354390300792	0.174136	longcovid2022N1v4	TRUE	reported	17	27206029	0.00480520099999999	-7.023350323951069	2.166e-12	Astel2016rbc	TRUE	reported	vshPmE	2	TRUE	5e-08	TRUE	NA	NA	TRUE	Biomarker	Red blood cell count	FALSE	173480	NA	NA	NA	Diagnosis	Long COVID: S case, S control	TRUE	40910	2975	37935	0.0727
rs7256116	C	A	C	A	0.03638364	-0.0197314	0.0837	0.0699533	FALSE	FALSE	FALSE	swSqnB	19	50038220	0.0619216	-0.31865132683909975	0.749992	longcovid2022N1v4	TRUE	reported	19	50038220	0.0065435	5.560272025674334	2.694e-8	Astel2016rbc	TRUE	reported	vshPmE	2	TRUE	5e-08	TRUE	NA	NA	TRUE	Biomarker	Red blood cell count	FALSE	173480	NA	NA	NA	Diagnosis	Long COVID: S case, S control	TRUE	40910	2975	37935	0.0727
rs72725174	T	C	T	C	0.03792288	-0.0689225	0.1629	0.155532	FALSE	FALSE	FALSE	swSqnB	14	68510773	0.0423239	-1.628453427023502	0.103429	longcovid2022N1v4	TRUE	reported	14	68510773	0.004810476	7.883394491522252	3.186e-15	Astel2016rbc	TRUE	reported	vshPmE	2	TRUE	5e-08	TRUE	NA	NA	TRUE	Biomarker	Red blood cell count	FALSE	173480	NA	NA	NA	Diagnosis	Long COVID: S case, S control	TRUE	40910	2975	37935	0.0727
rs72834846	T	A	T	A	-0.02629934	-0.0313013	0.2033	0.215563	FALSE	TRUE	FALSE	swSqnB	17	53242391	0.0386823	-0.8091892157394983	0.418406	longcovid2022N1v4	TRUE	reported	17	53242391	0.00443305599999999	-5.93255307399681	2.983e-9	Astel2016rbc	TRUE	reported	vshPmE	2	TRUE	5e-08	TRUE	NA	NA	TRUE	Biomarker	Red blood cell count	FALSE	173480	NA	NA	NA	Diagnosis	Long COVID: S case, S control	TRUE	40910	2975	37935	0.0727
rs72980278	T	G	T	G	0.06086384	0.0376975	0.0538	0.0506785	FALSE	FALSE	FALSE	swSqnB	6	135812251	0.0751287	0.5017722920801239	0.615828	longcovid2022N1v4	TRUE	reported	6	135812251	0.00804532199999999	7.565121694321248	3.875e-14	Astel2016rbc	TRUE	reported	vshPmE	2	TRUE	5e-08	TRUE	NA	NA	TRUE	Biomarker	Red blood cell count	FALSE	173480	NA	NA	NA	Diagnosis	Long COVID: S case, S control	TRUE	40910	2975	37935	0.0727
rs73146904	A	G	A	G	0.04857125	0.00171215	0.0737	0.0698416	FALSE	FALSE	FALSE	swSqnB	3	16932989	0.0593018	0.02887180490305522	0.976967	longcovid2022N1v4	TRUE	reported	3	16932989	0.006835999	7.105216077416044	1.2009999999999998e-12	Astel2016rbc	TRUE	reported	vshPmE	2	TRUE	5e-08	TRUE	NA	NA	TRUE	Biomarker	Red blood cell count	FALSE	173480	NA	NA	NA	Diagnosis	Long COVID: S case, S control	TRUE	40910	2975	37935	0.0727
rs737092	C	T	C	T	-0.03546454	-0.0803897	0.4891	0.495076	FALSE	FALSE	FALSE	swSqnB	20	55990405	0.032768	-2.4532989501953124	0.0141552999999999	longcovid2022N1v4	TRUE	reported	20	55990405	0.003588358	-9.883222354068351	4.9219999999999997e-23	Astel2016rbc	TRUE	reported	vshPmE	2	TRUE	5e-08	TRUE	NA	NA	TRUE	Biomarker	Red blood cell count	FALSE	173480	NA	NA	NA	Diagnosis	Long COVID: S case, S control	TRUE	40910	2975	37935	0.0727
rs74035509	T	C	T	C	0.04447889	-0.00668082	0.079	0.0706585	FALSE	FALSE	FALSE	swSqnB	16	88567333	0.0580643	-0.1150589949418145	0.908398	longcovid2022N1v4	TRUE	reported	16	88567333	0.006732354	6.606736662985933	3.929e-11	Astel2016rbc	TRUE	reported	vshPmE	2	TRUE	5e-08	TRUE	NA	NA	TRUE	Biomarker	Red blood cell count	FALSE	173480	NA	NA	NA	Diagnosis	Long COVID: S case, S control	TRUE	40910	2975	37935	0.0727
rs74203182	T	A	T	A	-0.04861946	-0.0238052	0.6959	0.663985	FALSE	TRUE	FALSE	swSqnB	3	195831237	0.0322386	-0.7384067546357472	0.460268	longcovid2022N1v4	TRUE	reported	3	195830380	0.003923729	-12.391136085086409	2.919e-35	Astel2016rbc	TRUE	reported	vshPmE	2	TRUE	5e-08	TRUE	NA	NA	TRUE	Biomarker	Red blood cell count	FALSE	173480	NA	NA	NA	Diagnosis	Long COVID: S case, S control	TRUE	40910	2975	37935	0.0727
rs743417	T	C	T	C	-0.02374506	-3.29302e-4	0.5762	0.579885	FALSE	FALSE	FALSE	swSqnB	21	35347960	0.0303488	-0.01085057728806411	0.991343	longcovid2022N1v4	TRUE	reported	21	35347960	0.003611081	-6.575609907393381	4.8450000000000005e-11	Astel2016rbc	TRUE	reported	vshPmE	2	TRUE	5e-08	TRUE	NA	NA	TRUE	Biomarker	Red blood cell count	FALSE	173480	NA	NA	NA	Diagnosis	Long COVID: S case, S control	TRUE	40910	2975	37935	0.0727
rs7520050	C	A	C	A	-0.03441948	-0.0184799	0.4138	0.418064	FALSE	FALSE	FALSE	swSqnB	1	46432105	0.0418655	-0.441411185821261	0.658916	longcovid2022N1v4	TRUE	reported	1	46432105	0.003676834	-9.361173226748882	7.886e-21	Astel2016rbc	TRUE	reported	vshPmE	2	TRUE	5e-08	TRUE	NA	NA	TRUE	Biomarker	Red blood cell count	FALSE	173480	NA	NA	NA	Diagnosis	Long COVID: S case, S control	TRUE	40910	2975	37935	0.0727
rs7583880	A	G	A	G	-0.02247999	0.0185502	0.6915	0.699307	FALSE	FALSE	FALSE	swSqnB	2	207999713	0.0334702	0.5542303302639363	0.579422	longcovid2022N1v4	TRUE	reported	2	207999713	0.003871707	-5.806221906771354	6.3900000000000005e-9	Astel2016rbc	TRUE	reported	vshPmE	2	TRUE	5e-08	TRUE	NA	NA	TRUE	Biomarker	Red blood cell count	FALSE	173480	NA	NA	NA	Diagnosis	Long COVID: S case, S control	TRUE	40910	2975	37935	0.0727
rs760077	T	A	T	A	0.02424584	0.0289973	0.6031	0.601778	FALSE	TRUE	FALSE	swSqnB	1	155178782	0.0312843	0.926896	0.353981	longcovid2022N1v4	TRUE	reported	1	155178782	0.003628315	6.682396649684495	2.351e-11	Astel2016rbc	TRUE	reported	vshPmE	2	TRUE	5e-08	TRUE	NA	NA	TRUE	Biomarker	Red blood cell count	FALSE	173480	NA	NA	NA	Diagnosis	Long COVID: S case, S control	TRUE	40910	2975	37935	0.0727
rs7607369	G	A	G	A	0.03334282	0.00334064	0.5673	0.566669	FALSE	FALSE	FALSE	swSqnB	2	219279097	0.0321983	0.10375206144423776	0.917366	longcovid2022N1v4	TRUE	reported	2	219279097	0.003577755	9.319481071230422	1.169e-20	Astel2016rbc	TRUE	reported	vshPmE	2	TRUE	5e-08	TRUE	NA	NA	TRUE	Biomarker	Red blood cell count	FALSE	173480	NA	NA	NA	Diagnosis	Long COVID: S case, S control	TRUE	40910	2975	37935	0.0727
rs7610312	G	A	G	A	-0.02158849	-1.62665e-4	0.3704	0.333579	FALSE	FALSE	FALSE	swSqnB	3	58374029	0.0334966	-0.00485616450624839	0.996125	longcovid2022N1v4	TRUE	reported	3	58374029	0.003685211	-5.858142179647244	4.681e-9	Astel2016rbc	TRUE	reported	vshPmE	2	TRUE	5e-08	TRUE	NA	NA	TRUE	Biomarker	Red blood cell count	FALSE	173480	NA	NA	NA	Diagnosis	Long COVID: S case, S control	TRUE	40910	2975	37935	0.0727
rs7625643	G	A	G	A	0.03400545	0.0213102	0.4457	0.441019	FALSE	FALSE	FALSE	swSqnB	3	141150026	0.039884	0.534304483000702	0.59313	longcovid2022N1v4	TRUE	reported	3	141150026	0.003630984	9.365353854492335	7.580000000000001e-21	Astel2016rbc	TRUE	reported	vshPmE	2	TRUE	5e-08	TRUE	NA	NA	TRUE	Biomarker	Red blood cell count	FALSE	173480	NA	NA	NA	Diagnosis	Long COVID: S case, S control	TRUE	40910	2975	37935	0.0727
rs762679	A	T	A	T	-0.03194922	-0.0604148	0.8533	0.838276	FALSE	TRUE	FALSE	swSqnB	8	48885436	0.0419144	-1.4413852995629188	0.149475	longcovid2022N1v4	TRUE	reported	8	48885436	0.005024178	-6.359093965221774	2.029e-10	Astel2016rbc	TRUE	reported	vshPmE	2	TRUE	5e-08	TRUE	NA	NA	TRUE	Biomarker	Red blood cell count	FALSE	173480	NA	NA	NA	Diagnosis	Long COVID: S case, S control	TRUE	40910	2975	37935	0.0727
rs76335321	C	T	C	T	0.04143021	0.0831908	0.0829	0.0753379	FALSE	FALSE	FALSE	swSqnB	11	67097778	0.0592597	1.4038343089823269	0.1603679999999999	longcovid2022N1v4	TRUE	reported	11	67097778	0.006516698	6.3575464138433295	2.05e-10	Astel2016rbc	TRUE	reported	vshPmE	2	TRUE	5e-08	TRUE	NA	NA	TRUE	Biomarker	Red blood cell count	FALSE	173480	NA	NA	NA	Diagnosis	Long COVID: S case, S control	TRUE	40910	2975	37935	0.0727
rs766622	T	C	T	C	-0.02290971	-0.0179218	0.7019	0.68268	FALSE	FALSE	FALSE	swSqnB	20	42673848	0.0341934	-0.5241303877356449	0.600188	longcovid2022N1v4	TRUE	reported	20	42673848	0.003902534	-5.870470314928711	4.346e-9	Astel2016rbc	TRUE	reported	vshPmE	2	TRUE	5e-08	TRUE	NA	NA	TRUE	Biomarker	Red blood cell count	FALSE	173480	NA	NA	NA	Diagnosis	Long COVID: S case, S control	TRUE	40910	2975	37935	0.0727
rs78415359	A	G	A	G	-0.06412393	0.0902939	0.0324	0.0251842	FALSE	FALSE	FALSE	swSqnB	18	46207268	0.12325	0.7326077079107505	0.463796	longcovid2022N1v4	TRUE	reported	18	46207268	0.01005715	-6.3759544204869165	1.818e-10	Astel2016rbc	TRUE	reported	vshPmE	2	TRUE	5e-08	TRUE	NA	NA	TRUE	Biomarker	Red blood cell count	FALSE	173480	NA	NA	NA	Diagnosis	Long COVID: S case, S control	TRUE	40910	2975	37935	0.0727
rs7874244	C	T	C	T	0.0619076	-0.0398644	0.2097	0.212416	FALSE	FALSE	FALSE	swSqnB	9	4847570	0.0370099	-1.0771280116941684	0.2814239999999999	longcovid2022N1v4	TRUE	reported	9	4847570	0.004365942	14.179666152230148	1.224e-45	Astel2016rbc	TRUE	reported	vshPmE	2	TRUE	5e-08	TRUE	NA	NA	TRUE	Biomarker	Red blood cell count	FALSE	173480	NA	NA	NA	Diagnosis	Long COVID: S case, S control	TRUE	40910	2975	37935	0.0727
rs78744187	T	C	T	C	0.09754037	0.0721458	0.0818	0.101875	FALSE	FALSE	FALSE	swSqnB	19	33754548	0.0525959	1.3717000754811686	0.170157	longcovid2022N1v4	TRUE	reported	19	33754548	0.006489521	15.030442154359314	4.639e-51	Astel2016rbc	TRUE	reported	vshPmE	2	TRUE	5e-08	TRUE	NA	NA	TRUE	Biomarker	Red blood cell count	FALSE	173480	NA	NA	NA	Diagnosis	Long COVID: S case, S control	TRUE	40910	2975	37935	0.0727
rs7875291	A	G	A	G	-0.02944306	0.00715323	0.3628	0.351531	FALSE	FALSE	FALSE	swSqnB	9	13980152	0.0329024	0.21740754473837776	0.827891	longcovid2022N1v4	TRUE	reported	9	13980152	0.003713559	-7.928528939489045	2.218e-15	Astel2016rbc	TRUE	reported	vshPmE	2	TRUE	5e-08	TRUE	NA	NA	TRUE	Biomarker	Red blood cell count	FALSE	173480	NA	NA	NA	Diagnosis	Long COVID: S case, S control	TRUE	40910	2975	37935	0.0727
rs7938521	A	G	A	G	0.02589445	-0.0334577	0.5009	0.504431	FALSE	FALSE	FALSE	swSqnB	11	8913085	0.031801	-1.052095846042577	0.2927559999999999	longcovid2022N1v4	TRUE	reported	11	8913085	0.003555437	7.283056906928739	3.263e-13	Astel2016rbc	TRUE	reported	vshPmE	2	TRUE	5e-08	TRUE	NA	NA	TRUE	Biomarker	Red blood cell count	FALSE	173480	NA	NA	NA	Diagnosis	Long COVID: S case, S control	TRUE	40910	2975	37935	0.0727
rs8093407	G	A	G	A	0.04267536	0.0511016	0.7491	0.748948	FALSE	FALSE	FALSE	swSqnB	18	43849464	0.0363757	1.4048279483281425	0.160072	longcovid2022N1v4	TRUE	reported	18	43849464	0.004127298	10.33978161983942	4.656000000000001e-25	Astel2016rbc	TRUE	reported	vshPmE	2	TRUE	5e-08	TRUE	NA	NA	TRUE	Biomarker	Red blood cell count	FALSE	173480	NA	NA	NA	Diagnosis	Long COVID: S case, S control	TRUE	40910	2975	37935	0.0727
rs8138197	A	G	A	G	0.03539667	0.00390864	0.4713	0.485402	FALSE	FALSE	FALSE	swSqnB	22	43114551	0.0296408	0.13186688618390863	0.89509	longcovid2022N1v4	TRUE	reported	22	43114551	0.003563394	9.933414604166702	2.979e-23	Astel2016rbc	TRUE	reported	vshPmE	2	TRUE	5e-08	TRUE	NA	NA	TRUE	Biomarker	Red blood cell count	FALSE	173480	NA	NA	NA	Diagnosis	Long COVID: S case, S control	TRUE	40910	2975	37935	0.0727
rs8176635	A	G	A	G	0.03266144	0.0348474	0.3306	0.342348	FALSE	FALSE	FALSE	swSqnB	9	136152009	0.0323421	1.077462502434907	0.2812740000000001	longcovid2022N1v4	TRUE	reported	9	136152009	0.003775889	8.650000039725743	5.1499999999999996e-18	Astel2016rbc	TRUE	reported	vshPmE	2	TRUE	5e-08	TRUE	NA	NA	TRUE	Biomarker	Red blood cell count	FALSE	173480	NA	NA	NA	Diagnosis	Long COVID: S case, S control	TRUE	40910	2975	37935	0.0727
rs833806	G	T	G	T	0.0528096	0.115707	0.8828	0.886615	FALSE	FALSE	FALSE	swSqnB	6	44031083	0.0685609	1.6876528750351878	0.0914774	longcovid2022N1v4	TRUE	reported	6	44031083	0.005962799	8.856511849552533	8.256e-19	Astel2016rbc	TRUE	reported	vshPmE	2	TRUE	5e-08	TRUE	NA	NA	TRUE	Biomarker	Red blood cell count	FALSE	173480	NA	NA	NA	Diagnosis	Long COVID: S case, S control	TRUE	40910	2975	37935	0.0727
rs837763	T	C	T	C	-0.0391231	-0.0499736	0.5541	0.56567	FALSE	FALSE	FALSE	swSqnB	16	88853729	0.030704	-1.6275924960917143	0.103611	longcovid2022N1v4	TRUE	reported	16	88853729	0.003583494	-10.917584904565208	9.499e-28	Astel2016rbc	TRUE	reported	vshPmE	2	TRUE	5e-08	TRUE	NA	NA	TRUE	Biomarker	Red blood cell count	FALSE	173480	NA	NA	NA	Diagnosis	Long COVID: S case, S control	TRUE	40910	2975	37935	0.0727
rs8887	C	T	C	T	-0.02709481	0.0404947	0.5712	0.56767	FALSE	FALSE	FALSE	swSqnB	19	4502201	0.0317555	1.2752027207885248	0.202238	longcovid2022N1v4	TRUE	reported	19	4502201	0.00365077	-7.421669949079236	1.157e-13	Astel2016rbc	TRUE	reported	vshPmE	2	TRUE	5e-08	TRUE	NA	NA	TRUE	Biomarker	Red blood cell count	FALSE	173480	NA	NA	NA	Diagnosis	Long COVID: S case, S control	TRUE	40910	2975	37935	0.0727
rs9264844	G	A	G	A	-0.03612282	0.0350919	0.1844	0.14538	FALSE	FALSE	FALSE	swSqnB	6	31271070	0.0621801	0.5643590151833143	0.5725100000000001	longcovid2022N1v4	TRUE	reported	6	31271070	0.004860898	-7.431305902736491	1.075e-13	Astel2016rbc	TRUE	reported	vshPmE	2	TRUE	5e-08	TRUE	NA	NA	TRUE	Biomarker	Red blood cell count	FALSE	173480	NA	NA	NA	Diagnosis	Long COVID: S case, S control	TRUE	40910	2975	37935	0.0727
rs9272348	T	C	T	C	-0.04710789	-0.0418766	0.2437	0.262591	FALSE	FALSE	FALSE	swSqnB	6	32604396	0.0397524	-1.0534357674002073	0.292141	longcovid2022N1v4	TRUE	reported	6	32604396	0.004129425	-11.407857026099276	3.8199999999999995e-30	Astel2016rbc	TRUE	reported	vshPmE	2	TRUE	5e-08	TRUE	NA	NA	TRUE	Biomarker	Red blood cell count	FALSE	173480	NA	NA	NA	Diagnosis	Long COVID: S case, S control	TRUE	40910	2975	37935	0.0727
rs9330787	A	T	A	T	0.02769093	7.12298e-4	0.2345	0.233345	FALSE	TRUE	FALSE	swSqnB	22	46319722	0.0471936	0.01509310584486032	0.987958	longcovid2022N1v4	TRUE	reported	22	46319722	0.004197613	6.596827768543693	4.2e-11	Astel2016rbc	TRUE	reported	vshPmE	2	TRUE	5e-08	TRUE	NA	NA	TRUE	Biomarker	Red blood cell count	FALSE	173480	NA	NA	NA	Diagnosis	Long COVID: S case, S control	TRUE	40910	2975	37935	0.0727
rs9381093	T	C	T	C	0.06524937	0.0253649	0.3336	0.259911	FALSE	FALSE	FALSE	swSqnB	6	41754576	0.0367565	0.6900793057010325	0.490145	longcovid2022N1v4	TRUE	reported	6	41754576	0.00406725	16.04262585284898	6.437e-58	Astel2016rbc	TRUE	reported	vshPmE	2	TRUE	5e-08	TRUE	NA	NA	TRUE	Biomarker	Red blood cell count	FALSE	173480	NA	NA	NA	Diagnosis	Long COVID: S case, S control	TRUE	40910	2975	37935	0.0727
rs9399136	C	T	C	T	-0.18661770000000005	-8.43719e-4	0.257	0.279697	FALSE	FALSE	FALSE	swSqnB	6	135402339	0.0361172	-0.02336058719945067	0.981363	longcovid2022N1v4	TRUE	reported	6	135402339	0.004077273	-45.7702243631957	1e-200	Astel2016rbc	TRUE	reported	vshPmE	2	TRUE	5e-08	TRUE	NA	NA	TRUE	Biomarker	Red blood cell count	FALSE	173480	NA	NA	NA	Diagnosis	Long COVID: S case, S control	TRUE	40910	2975	37935	0.0727
rs9464759	C	T	C	T	0.04792764	-0.06734	0.0773	0.0808861	FALSE	FALSE	FALSE	swSqnB	6	15177099	0.0569207	-1.1830494003060401	0.236789	longcovid2022N1v4	TRUE	reported	6	15177099	0.00668231699999999	7.172308646836121	7.374e-13	Astel2016rbc	TRUE	reported	vshPmE	2	TRUE	5e-08	TRUE	NA	NA	TRUE	Biomarker	Red blood cell count	FALSE	173480	NA	NA	NA	Diagnosis	Long COVID: S case, S control	TRUE	40910	2975	37935	0.0727
rs9471709	C	T	C	T	0.07869206	0.023256	0.2717	0.250184	FALSE	FALSE	FALSE	swSqnB	6	41956585	0.0415470999999999	0.5597502593442155	0.5756500000000001	longcovid2022N1v4	TRUE	reported	6	41956585	0.004022146	19.564695065768372	3.0920000000000004e-85	Astel2016rbc	TRUE	reported	vshPmE	2	TRUE	5e-08	TRUE	NA	NA	TRUE	Biomarker	Red blood cell count	FALSE	173480	NA	NA	NA	Diagnosis	Long COVID: S case, S control	TRUE	40910	2975	37935	0.0727
rs9487023	G	A	G	A	-0.06080067	-0.0164028	0.4456	0.454458	FALSE	FALSE	FALSE	swSqnB	6	109590004	0.0314186	-0.5220729122239692	0.601619	longcovid2022N1v4	TRUE	reported	6	109590004	0.003570702	-17.027651705462958	5.121999999999999e-65	Astel2016rbc	TRUE	reported	vshPmE	2	TRUE	5e-08	TRUE	NA	NA	TRUE	Biomarker	Red blood cell count	FALSE	173480	NA	NA	NA	Diagnosis	Long COVID: S case, S control	TRUE	40910	2975	37935	0.0727
rs9505097	T	C	T	C	0.02962457	-0.0291409	0.1978	0.214145	FALSE	FALSE	FALSE	swSqnB	6	7255650	0.0387529	-0.7519669495702257	0.452071	longcovid2022N1v4	TRUE	reported	6	7255650	0.004475172	6.619761206943553	3.5979999999999995e-11	Astel2016rbc	TRUE	reported	vshPmE	2	TRUE	5e-08	TRUE	NA	NA	TRUE	Biomarker	Red blood cell count	FALSE	173480	NA	NA	NA	Diagnosis	Long COVID: S case, S control	TRUE	40910	2975	37935	0.0727
rs9521011	G	A	G	A	0.02376264	-0.00985696	0.5272	0.536211	FALSE	FALSE	FALSE	swSqnB	13	109412704	0.030303	-0.3252800052800053	0.7449690000000001	longcovid2022N1v4	TRUE	reported	13	109412704	0.00356448799999999	6.666494598943804	2.62e-11	Astel2016rbc	TRUE	reported	vshPmE	2	TRUE	5e-08	TRUE	NA	NA	TRUE	Biomarker	Red blood cell count	FALSE	173480	NA	NA	NA	Diagnosis	Long COVID: S case, S control	TRUE	40910	2975	37935	0.0727
rs9549260	A	C	A	C	0.02604552	-0.0141729	0.2153	0.233348	FALSE	FALSE	FALSE	swSqnB	13	41254104	0.0363194	-0.3902294641431301	0.696366	longcovid2022N1v4	TRUE	reported	13	41254104	0.004348292	5.989827730060447	2.101e-9	Astel2016rbc	TRUE	reported	vshPmE	2	TRUE	5e-08	TRUE	NA	NA	TRUE	Biomarker	Red blood cell count	FALSE	173480	NA	NA	NA	Diagnosis	Long COVID: S case, S control	TRUE	40910	2975	37935	0.0727
rs9573567	A	G	A	G	0.05118846	-0.0279511	0.0992	0.0859448	FALSE	FALSE	FALSE	swSqnB	13	76057383	0.054638	-0.5115688714813866	0.608953	longcovid2022N1v4	TRUE	reported	13	76057383	0.005997424	8.535074391938938	1.4010000000000002e-17	Astel2016rbc	TRUE	reported	vshPmE	2	TRUE	5e-08	TRUE	NA	NA	TRUE	Biomarker	Red blood cell count	FALSE	173480	NA	NA	NA	Diagnosis	Long COVID: S case, S control	TRUE	40910	2975	37935	0.0727
rs9771385	A	G	A	G	0.02474204	-0.0196913	0.6042	0.588541	FALSE	FALSE	FALSE	swSqnB	7	672509	0.0384143	-0.5126033794706658	0.608229	longcovid2022N1v4	TRUE	reported	7	672509	0.003659317	6.761381973739908	1.367e-11	Astel2016rbc	TRUE	reported	vshPmE	2	TRUE	5e-08	TRUE	NA	NA	TRUE	Biomarker	Red blood cell count	FALSE	173480	NA	NA	NA	Diagnosis	Long COVID: S case, S control	TRUE	40910	2975	37935	0.0727
rs9895661	T	C	T	C	-0.03268689	-0.00513499	0.8295	0.821095	FALSE	FALSE	FALSE	swSqnB	17	59456589	0.0382133	-0.13437703626747757	0.893104	longcovid2022N1v4	TRUE	reported	17	59456589	0.004734932	-6.903349403961874	5.079e-12	Astel2016rbc	TRUE	reported	vshPmE	2	TRUE	5e-08	TRUE	NA	NA	TRUE	Biomarker	Red blood cell count	FALSE	173480	NA	NA	NA	Diagnosis	Long COVID: S case, S control	TRUE	40910	2975	37935	0.0727
rs989978	G	A	G	A	-0.02405459	0.0327865	0.2589	0.275405	FALSE	FALSE	FALSE	swSqnB	10	101322555	0.0342314	0.9577902160005142	0.3381680000000001	longcovid2022N1v4	TRUE	reported	10	101322555	0.004063442	-5.919757191071017	3.224e-9	Astel2016rbc	TRUE	reported	vshPmE	2	TRUE	5e-08	TRUE	NA	NA	TRUE	Biomarker	Red blood cell count	FALSE	173480	NA	NA	NA	Diagnosis	Long COVID: S case, S control	TRUE	40910	2975	37935	0.0727
rs9952412	C	A	C	A	-0.02041941	0.00780552	0.5181	0.502145	FALSE	FALSE	FALSE	swSqnB	18	46465540	0.0357237	0.21849696420023684	0.827042	longcovid2022N1v4	TRUE	reported	18	46465540	0.003581339	-5.701613279279062	1.187e-8	Astel2016rbc	TRUE	reported	vshPmE	2	TRUE	5e-08	TRUE	NA	NA	TRUE	Biomarker	Red blood cell count	FALSE	173480	NA	NA	NA	Diagnosis	Long COVID: S case, S control	TRUE	40910	2975	37935	0.0727
rs10168349	C	G	C	G	-0.06419597	0.0249238	0.3309	0.311034	FALSE	TRUE	FALSE	r3gKGV	2	46360907	0.0327709	0.7605467045458013	0.4469289999999999	longcovid2022N2v4	TRUE	reported	2	46360907	0.003737087	-17.17807747050042	3.874999999999999e-66	Astel2016rbc	TRUE	reported	mMFWTl	2	TRUE	5e-08	TRUE	NA	NA	TRUE	Biomarker	Red blood cell count	FALSE	173480	NA	NA	NA	Diagnosis	Long COVID: S case, B control	TRUE	997600	3018	994582	0.00302
rs10191559	A	G	A	G	0.02426728	0.0465673	0.6988	0.706907	FALSE	FALSE	FALSE	r3gKGV	2	181940642	0.0345656	1.3472151503228642	0.1779109999999999	longcovid2022N2v4	TRUE	reported	2	181940642	0.003889524	6.2391387737934	4.4e-10	Astel2016rbc	TRUE	reported	mMFWTl	2	TRUE	5e-08	TRUE	NA	NA	TRUE	Biomarker	Red blood cell count	FALSE	173480	NA	NA	NA	Diagnosis	Long COVID: S case, B control	TRUE	997600	3018	994582	0.00302
rs10224210	C	T	C	T	-0.05947791	0.0126056	0.2822	0.257958	FALSE	FALSE	FALSE	r3gKGV	7	151413194	0.0345139	0.36523255847643993	0.714937	longcovid2022N2v4	TRUE	reported	7	151413194	0.003958797	-15.024238423945455	5.0939999999999994e-51	Astel2016rbc	TRUE	reported	mMFWTl	2	TRUE	5e-08	TRUE	NA	NA	TRUE	Biomarker	Red blood cell count	FALSE	173480	NA	NA	NA	Diagnosis	Long COVID: S case, B control	TRUE	997600	3018	994582	0.00302
rs10415135	T	C	T	C	0.05085484	-0.0211227	0.1907	0.181486	FALSE	FALSE	FALSE	r3gKGV	19	4061544	0.0388978	-0.543030711248451	0.587108	longcovid2022N2v4	TRUE	reported	19	4061544	0.004552411	11.170968526347906	5.656e-29	Astel2016rbc	TRUE	reported	mMFWTl	2	TRUE	5e-08	TRUE	NA	NA	TRUE	Biomarker	Red blood cell count	FALSE	173480	NA	NA	NA	Diagnosis	Long COVID: S case, B control	TRUE	997600	3018	994582	0.00302
rs1050338	A	G	A	G	-0.03055909	0.0392998	0.456	0.477754	FALSE	FALSE	FALSE	r3gKGV	7	44808223	0.0300113	1.3095000883000736	0.190365	longcovid2022N2v4	TRUE	reported	7	44808223	0.00358263999999999	-8.529768550566063	1.466e-17	Astel2016rbc	TRUE	reported	mMFWTl	2	TRUE	5e-08	TRUE	NA	NA	TRUE	Biomarker	Red blood cell count	FALSE	173480	NA	NA	NA	Diagnosis	Long COVID: S case, B control	TRUE	997600	3018	994582	0.00302
rs10766533	A	T	A	T	0.03201592	-0.0169622	0.7204	0.678078	FALSE	TRUE	FALSE	r3gKGV	11	19224677	0.0323014	-0.525122750097519	0.599499	longcovid2022N2v4	TRUE	reported	11	19224677	0.003974392	8.055551641609584	7.912000000000001e-16	Astel2016rbc	TRUE	reported	mMFWTl	2	TRUE	5e-08	TRUE	NA	NA	TRUE	Biomarker	Red blood cell count	FALSE	173480	NA	NA	NA	Diagnosis	Long COVID: S case, B control	TRUE	997600	3018	994582	0.00302
rs10836128	G	T	G	T	-0.02301745	-0.00641974	0.6297	0.657931	FALSE	FALSE	FALSE	r3gKGV	11	33909294	0.0319082	-0.2011940504321773	0.840547	longcovid2022N2v4	TRUE	reported	11	33909294	0.00370133799999999	-6.218683621976702	5.013e-10	Astel2016rbc	TRUE	reported	mMFWTl	2	TRUE	5e-08	TRUE	NA	NA	TRUE	Biomarker	Red blood cell count	FALSE	173480	NA	NA	NA	Diagnosis	Long COVID: S case, B control	TRUE	997600	3018	994582	0.00302
rs10849020	G	C	G	C	-0.05941428	-0.0133834	0.2089	0.211573	FALSE	TRUE	FALSE	r3gKGV	12	4332009	0.0359844	-0.3719222774313314	0.709951	longcovid2022N2v4	TRUE	reported	12	4332009	0.00437615	-13.57683808827394	5.4949999999999996e-42	Astel2016rbc	TRUE	reported	mMFWTl	2	TRUE	5e-08	TRUE	NA	NA	TRUE	Biomarker	Red blood cell count	FALSE	173480	NA	NA	NA	Diagnosis	Long COVID: S case, B control	TRUE	997600	3018	994582	0.00302
rs10880864	G	T	G	T	0.01992505	-0.0192233	0.5017	0.500772	FALSE	FALSE	FALSE	r3gKGV	12	46261301	0.037146	-0.5175065955957573	0.604801	longcovid2022N2v4	TRUE	reported	12	46261301	0.003550847	5.611351319840026	2.008e-8	Astel2016rbc	TRUE	reported	mMFWTl	2	TRUE	5e-08	TRUE	NA	NA	TRUE	Biomarker	Red blood cell count	FALSE	173480	NA	NA	NA	Diagnosis	Long COVID: S case, B control	TRUE	997600	3018	994582	0.00302
rs10890839	A	C	A	C	0.02428804	-0.0317561	0.4097	0.400542	FALSE	FALSE	FALSE	r3gKGV	11	108306236	0.0302151	-1.0510009895714394	0.293259	longcovid2022N2v4	TRUE	reported	11	108306236	0.003622722	6.704362079121721	2.023e-11	Astel2016rbc	TRUE	reported	mMFWTl	2	TRUE	5e-08	TRUE	NA	NA	TRUE	Biomarker	Red blood cell count	FALSE	173480	NA	NA	NA	Diagnosis	Long COVID: S case, B control	TRUE	997600	3018	994582	0.00302
rs10974716	G	C	G	C	-0.02956096	0.0524981	0.2583	0.226908	FALSE	TRUE	FALSE	r3gKGV	9	4661574	0.0490865	1.0695017978466586	0.284844	longcovid2022N2v4	TRUE	reported	9	4661574	0.004284309	-6.899819784240586	5.207e-12	Astel2016rbc	TRUE	reported	mMFWTl	2	TRUE	5e-08	TRUE	NA	NA	TRUE	Biomarker	Red blood cell count	FALSE	173480	NA	NA	NA	Diagnosis	Long COVID: S case, B control	TRUE	997600	3018	994582	0.00302
rs1106479	T	C	T	C	0.04878753	6.01315e-4	0.1369	0.111019	FALSE	FALSE	FALSE	r3gKGV	3	195925355	0.0427925	0.01405187824969328	0.988789	longcovid2022N2v4	TRUE	reported	3	195925355	0.005340483	9.135415279853902	6.516e-20	Astel2016rbc	TRUE	reported	mMFWTl	2	TRUE	5e-08	TRUE	NA	NA	TRUE	Biomarker	Red blood cell count	FALSE	173480	NA	NA	NA	Diagnosis	Long COVID: S case, B control	TRUE	997600	3018	994582	0.00302
rs11072506	G	A	G	A	-0.02351046	0.0243766	0.7126	0.692353	FALSE	FALSE	FALSE	r3gKGV	15	75052994	0.0318591	0.7651377471428884	0.444189	longcovid2022N2v4	TRUE	reported	15	75052994	0.003937121	-5.971485255342673	2.351e-9	Astel2016rbc	TRUE	reported	mMFWTl	2	TRUE	5e-08	TRUE	NA	NA	TRUE	Biomarker	Red blood cell count	FALSE	173480	NA	NA	NA	Diagnosis	Long COVID: S case, B control	TRUE	997600	3018	994582	0.00302
rs11072567	G	A	G	A	-0.03276899	-0.0391234	0.5129	0.473634	FALSE	FALSE	FALSE	r3gKGV	15	76298744	0.0295488	-1.3240266948234785	0.185495	longcovid2022N2v4	TRUE	reported	15	76298744	0.003571913	-9.174072828761506	4.554999999999999e-20	Astel2016rbc	TRUE	reported	mMFWTl	2	TRUE	5e-08	TRUE	NA	NA	TRUE	Biomarker	Red blood cell count	FALSE	173480	NA	NA	NA	Diagnosis	Long COVID: S case, B control	TRUE	997600	3018	994582	0.00302
rs112257498	T	C	T	C	0.0213889	0.0507924	0.6135	0.586794	FALSE	FALSE	FALSE	r3gKGV	2	190432985	0.0404252	1.2564538950951387	0.208951	longcovid2022N2v4	TRUE	reported	2	190432985	0.003674325	5.821178039503854	5.8430000000000014e-9	Astel2016rbc	TRUE	reported	mMFWTl	2	TRUE	5e-08	TRUE	NA	NA	TRUE	Biomarker	Red blood cell count	FALSE	173480	NA	NA	NA	Diagnosis	Long COVID: S case, B control	TRUE	997600	3018	994582	0.00302
rs113125564	C	T	C	T	0.06323484	-0.13158	0.0446	0.041424	FALSE	FALSE	FALSE	r3gKGV	19	47596131	0.0801046	-1.642602297496024	0.1004639999999999	longcovid2022N2v4	TRUE	reported	19	47596131	0.008610244	7.34414030543153	2.071e-13	Astel2016rbc	TRUE	reported	mMFWTl	2	TRUE	5e-08	TRUE	NA	NA	TRUE	Biomarker	Red blood cell count	FALSE	173480	NA	NA	NA	Diagnosis	Long COVID: S case, B control	TRUE	997600	3018	994582	0.00302
rs115986297	G	A	G	A	-0.03173454	0.0259766	0.5428	0.552708	FALSE	FALSE	FALSE	r3gKGV	6	2050791	0.0296758	0.8753462417188416	0.381387	longcovid2022N2v4	TRUE	reported	6	2050791	0.003570842	-8.887130822366265	6.270999999999998e-19	Astel2016rbc	TRUE	reported	mMFWTl	2	TRUE	5e-08	TRUE	NA	NA	TRUE	Biomarker	Red blood cell count	FALSE	173480	NA	NA	NA	Diagnosis	Long COVID: S case, B control	TRUE	997600	3018	994582	0.00302
rs11627485	C	T	C	T	-0.02750796	0.00904773	0.4468	0.459981	FALSE	FALSE	FALSE	r3gKGV	14	65487694	0.0303015	0.2985901688035246	0.765253	longcovid2022N2v4	TRUE	reported	14	65487694	0.003595164	-7.65137835158563	1.988e-14	Astel2016rbc	TRUE	reported	mMFWTl	2	TRUE	5e-08	TRUE	NA	NA	TRUE	Biomarker	Red blood cell count	FALSE	173480	NA	NA	NA	Diagnosis	Long COVID: S case, B control	TRUE	997600	3018	994582	0.00302
rs116971887	T	G	T	G	-0.05006755	0.151515	0.0455	0.036031	FALSE	FALSE	FALSE	r3gKGV	16	51170026	0.0981779	1.5432699212348198	0.122765	longcovid2022N2v4	TRUE	reported	16	51170026	0.008729061	-5.735731483604021	9.709e-9	Astel2016rbc	TRUE	reported	mMFWTl	2	TRUE	5e-08	TRUE	NA	NA	TRUE	Biomarker	Red blood cell count	FALSE	173480	NA	NA	NA	Diagnosis	Long COVID: S case, B control	TRUE	997600	3018	994582	0.00302
rs1175550	G	A	G	A	0.03013325	-0.0249476	0.2321	0.245568	FALSE	FALSE	FALSE	r3gKGV	1	3691528	0.0371656	-0.6712551391609446	0.502059	longcovid2022N2v4	TRUE	reported	1	3691528	0.00421677599999999	7.146040007816399	8.932e-13	Astel2016rbc	TRUE	reported	mMFWTl	2	TRUE	5e-08	TRUE	NA	NA	TRUE	Biomarker	Red blood cell count	FALSE	173480	NA	NA	NA	Diagnosis	Long COVID: S case, B control	TRUE	997600	3018	994582	0.00302
rs117701892	A	G	A	G	0.0686065	-0.0451458	0.0344	0.0260528	FALSE	FALSE	FALSE	r3gKGV	16	417276	0.152956	-0.2951554695467978	0.767876	longcovid2022N2v4	TRUE	reported	16	417276	0.01123778	6.104986928023151	1.028e-9	Astel2016rbc	TRUE	reported	mMFWTl	2	TRUE	5e-08	TRUE	NA	NA	TRUE	Biomarker	Red blood cell count	FALSE	173480	NA	NA	NA	Diagnosis	Long COVID: S case, B control	TRUE	997600	3018	994582	0.00302
rs12001675	A	G	A	G	0.02794916	-0.0326607	0.2205	0.211136	FALSE	FALSE	FALSE	r3gKGV	9	100793707	0.0367094	-0.8897094477163887	0.373621	longcovid2022N2v4	TRUE	reported	9	100793707	0.00431607599999999	6.475594961719859	9.444e-11	Astel2016rbc	TRUE	reported	mMFWTl	2	TRUE	5e-08	TRUE	NA	NA	TRUE	Biomarker	Red blood cell count	FALSE	173480	NA	NA	NA	Diagnosis	Long COVID: S case, B control	TRUE	997600	3018	994582	0.00302
rs123698	C	G	C	G	0.02026515	-0.0203618	0.6049	0.646834	FALSE	TRUE	FALSE	r3gKGV	19	807442	0.0403301	-0.5048784902591364	0.613644	longcovid2022N2v4	TRUE	reported	19	807442	0.003643388	5.562171802728669	2.6639999999999996e-8	Astel2016rbc	TRUE	reported	mMFWTl	2	TRUE	5e-08	TRUE	NA	NA	TRUE	Biomarker	Red blood cell count	FALSE	173480	NA	NA	NA	Diagnosis	Long COVID: S case, B control	TRUE	997600	3018	994582	0.00302
rs12448902	G	C	G	C	-0.02383019	0.00842781	0.3968	0.398388	FALSE	TRUE	FALSE	r3gKGV	16	28871191	0.0348268	0.24199208655403315	0.808786	longcovid2022N2v4	TRUE	reported	16	28871191	0.00371584	-6.413136733551498	1.426e-10	Astel2016rbc	TRUE	reported	mMFWTl	2	TRUE	5e-08	TRUE	NA	NA	TRUE	Biomarker	Red blood cell count	FALSE	173480	NA	NA	NA	Diagnosis	Long COVID: S case, B control	TRUE	997600	3018	994582	0.00302
rs1256061	T	G	T	G	-0.02181115	0.0872034	0.4769	0.491155	FALSE	FALSE	FALSE	r3gKGV	14	64703593	0.0297073	2.935419913623924	0.0033310299999999	longcovid2022N2v4	TRUE	reported	14	64703593	0.003557109	-6.1317069564075775	8.694e-10	Astel2016rbc	TRUE	reported	mMFWTl	2	TRUE	5e-08	TRUE	NA	NA	TRUE	Biomarker	Red blood cell count	FALSE	173480	NA	NA	NA	Diagnosis	Long COVID: S case, B control	TRUE	997600	3018	994582	0.00302
rs12771413	C	T	C	T	-0.02426808	0.0362569	0.2059	0.221494	FALSE	FALSE	FALSE	r3gKGV	10	91392767	0.0358216	1.0121518860129084	0.311465	longcovid2022N2v4	TRUE	reported	10	91392767	0.00438511299999999	-5.534197180323518	3.1269999999999995e-8	Astel2016rbc	TRUE	reported	mMFWTl	2	TRUE	5e-08	TRUE	NA	NA	TRUE	Biomarker	Red blood cell count	FALSE	173480	NA	NA	NA	Diagnosis	Long COVID: S case, B control	TRUE	997600	3018	994582	0.00302
rs13032454	C	T	C	T	-0.0259714	0.0363212	0.36	0.340052	FALSE	FALSE	FALSE	r3gKGV	2	100756009	0.0316164	1.1488088460419277	0.250636	longcovid2022N2v4	TRUE	reported	2	100756009	0.003693762	-7.031151438560469	2.048e-12	Astel2016rbc	TRUE	reported	mMFWTl	2	TRUE	5e-08	TRUE	NA	NA	TRUE	Biomarker	Red blood cell count	FALSE	173480	NA	NA	NA	Diagnosis	Long COVID: S case, B control	TRUE	997600	3018	994582	0.00302
rs13103322	G	A	G	A	-0.03149645	-0.0626139	0.1997	0.180974	FALSE	FALSE	FALSE	r3gKGV	4	83895232	0.0591276	-1.058962312016723	0.289617	longcovid2022N2v4	TRUE	reported	4	83895232	0.004574196	-6.885680018958523	5.751000000000001e-12	Astel2016rbc	TRUE	reported	mMFWTl	2	TRUE	5e-08	TRUE	NA	NA	TRUE	Biomarker	Red blood cell count	FALSE	173480	NA	NA	NA	Diagnosis	Long COVID: S case, B control	TRUE	997600	3018	994582	0.00302
rs13133899	G	A	G	A	-0.02670549	0.0520247	0.1813	0.211493	FALSE	FALSE	FALSE	r3gKGV	4	115582309	0.039098	1.3306230497723668	0.183313	longcovid2022N2v4	TRUE	reported	4	115582309	0.00464055799999999	-5.754801469995634	8.673999999999999e-9	Astel2016rbc	TRUE	reported	mMFWTl	2	TRUE	5e-08	TRUE	NA	NA	TRUE	Biomarker	Red blood cell count	FALSE	173480	NA	NA	NA	Diagnosis	Long COVID: S case, B control	TRUE	997600	3018	994582	0.00302
rs1340817	G	A	G	A	-0.02046059	-0.00224826	0.3535	0.393913	FALSE	FALSE	FALSE	r3gKGV	13	29230581	0.0308491	-0.07287927362548664	0.941902	longcovid2022N2v4	TRUE	reported	13	29230581	0.003735488	-5.477353962855724	4.317e-8	Astel2016rbc	TRUE	reported	mMFWTl	2	TRUE	5e-08	TRUE	NA	NA	TRUE	Biomarker	Red blood cell count	FALSE	173480	NA	NA	NA	Diagnosis	Long COVID: S case, B control	TRUE	997600	3018	994582	0.00302
rs13413838	C	G	C	G	-0.02848875	0.0314903	0.3383	0.343519	FALSE	TRUE	FALSE	r3gKGV	2	111694797	0.0325364	0.9678483175766218	0.33312	longcovid2022N2v4	TRUE	reported	2	111694797	0.003761798	-7.573173785514268	3.642e-14	Astel2016rbc	TRUE	reported	mMFWTl	2	TRUE	5e-08	TRUE	NA	NA	TRUE	Biomarker	Red blood cell count	FALSE	173480	NA	NA	NA	Diagnosis	Long COVID: S case, B control	TRUE	997600	3018	994582	0.00302
rs138308793	A	G	A	G	-0.0647183	0.0238347	0.1311	0.161649	FALSE	FALSE	FALSE	r3gKGV	2	112250758	0.060486	0.3940531693284397	0.693542	longcovid2022N2v4	TRUE	reported	2	112250758	0.005420426	-11.939707321896842	7.348e-33	Astel2016rbc	TRUE	reported	mMFWTl	2	TRUE	5e-08	TRUE	NA	NA	TRUE	Biomarker	Red blood cell count	FALSE	173480	NA	NA	NA	Diagnosis	Long COVID: S case, B control	TRUE	997600	3018	994582	0.00302
rs140522	C	T	C	T	-0.05229666	-0.0464457	0.6734	0.67996	FALSE	FALSE	FALSE	r3gKGV	22	50971266	0.031349	-1.4815687900730483	0.138454	longcovid2022N2v4	TRUE	reported	22	50971266	0.00378408	-13.82017822033361	1.926e-43	Astel2016rbc	TRUE	reported	mMFWTl	2	TRUE	5e-08	TRUE	NA	NA	TRUE	Biomarker	Red blood cell count	FALSE	173480	NA	NA	NA	Diagnosis	Long COVID: S case, B control	TRUE	997600	3018	994582	0.00302
rs1434282	T	C	T	C	-0.04484456	0.0174077	0.7265	0.7203	FALSE	FALSE	FALSE	r3gKGV	1	199010721	0.0333473	0.5220122768559974	0.601661	longcovid2022N2v4	TRUE	reported	1	199010721	0.00401942	-11.15697289658707	6.621e-29	Astel2016rbc	TRUE	reported	mMFWTl	2	TRUE	5e-08	TRUE	NA	NA	TRUE	Biomarker	Red blood cell count	FALSE	173480	NA	NA	NA	Diagnosis	Long COVID: S case, B control	TRUE	997600	3018	994582	0.00302
rs143800403	T	C	T	C	-0.07041547	-0.0710166	0.1749	0.167365	FALSE	FALSE	FALSE	r3gKGV	2	112138164	0.073407	-0.967436348032204	0.333326	longcovid2022N2v4	TRUE	reported	2	112131145	0.005534252	-12.723574929367148	4.3739999999999995e-37	Astel2016rbc	TRUE	reported	mMFWTl	2	TRUE	5e-08	TRUE	NA	NA	TRUE	Biomarker	Red blood cell count	FALSE	173480	NA	NA	NA	Diagnosis	Long COVID: S case, B control	TRUE	997600	3018	994582	0.00302
rs144126567	G	C	G	C	0.03885524	-0.0263906	0.0741	0.0678047	FALSE	TRUE	FALSE	r3gKGV	1	161510516	0.0589605	-0.4475979681312065	0.654444	longcovid2022N2v4	TRUE	reported	1	161510516	0.006912848	5.620728243988585	1.902e-8	Astel2016rbc	TRUE	reported	mMFWTl	2	TRUE	5e-08	TRUE	NA	NA	TRUE	Biomarker	Red blood cell count	FALSE	173480	NA	NA	NA	Diagnosis	Long COVID: S case, B control	TRUE	997600	3018	994582	0.00302
rs148614081	A	G	A	G	-0.09074048	0.0437991	0.0216	0.0141047	FALSE	FALSE	FALSE	r3gKGV	19	41204070	0.115818	0.378171786768896	0.705302	longcovid2022N2v4	TRUE	reported	19	41204070	0.01313761	-6.9069244710415365	4.9530000000000004e-12	Astel2016rbc	TRUE	reported	mMFWTl	2	TRUE	5e-08	TRUE	NA	NA	TRUE	Biomarker	Red blood cell count	FALSE	173480	NA	NA	NA	Diagnosis	Long COVID: S case, B control	TRUE	997600	3018	994582	0.00302
rs1542069	G	A	G	A	-0.02133235	-0.00706392	0.4678	0.514991	FALSE	FALSE	FALSE	r3gKGV	5	34507460	0.0299446	-0.23589962797966912	0.813511	longcovid2022N2v4	TRUE	reported	5	34507460	0.00362693799999999	-5.881641759522772	4.062e-9	Astel2016rbc	TRUE	reported	mMFWTl	2	TRUE	5e-08	TRUE	NA	NA	TRUE	Biomarker	Red blood cell count	FALSE	173480	NA	NA	NA	Diagnosis	Long COVID: S case, B control	TRUE	997600	3018	994582	0.00302
rs1569419	C	T	C	T	0.02702963	-0.0122817	0.7653	0.734568	FALSE	FALSE	FALSE	r3gKGV	1	2996602	0.0466794	-0.263107494954948	0.792468	longcovid2022N2v4	TRUE	reported	1	2996602	0.00424168799999999	6.37237580887609	1.8609999999999998e-10	Astel2016rbc	TRUE	reported	mMFWTl	2	TRUE	5e-08	TRUE	NA	NA	TRUE	Biomarker	Red blood cell count	FALSE	173480	NA	NA	NA	Diagnosis	Long COVID: S case, B control	TRUE	997600	3018	994582	0.00302
rs17015169	T	C	T	C	0.02629771	-0.0407821	0.228	0.256382	FALSE	FALSE	FALSE	r3gKGV	1	209936914	0.0342118	-1.1920477729906056	0.233243	longcovid2022N2v4	TRUE	reported	1	209936914	0.00427969	6.1447698314597545	8.008e-10	Astel2016rbc	TRUE	reported	mMFWTl	2	TRUE	5e-08	TRUE	NA	NA	TRUE	Biomarker	Red blood cell count	FALSE	173480	NA	NA	NA	Diagnosis	Long COVID: S case, B control	TRUE	997600	3018	994582	0.00302
rs17115100	T	G	T	G	-0.03474597	0.032633	0.0851	0.0915168	FALSE	FALSE	FALSE	r3gKGV	10	104591393	0.0479336	0.6807959343758867	0.496001	longcovid2022N2v4	TRUE	reported	10	104591393	0.00635686699999999	-5.465895385258179	4.606e-8	Astel2016rbc	TRUE	reported	mMFWTl	2	TRUE	5e-08	TRUE	NA	NA	TRUE	Biomarker	Red blood cell count	FALSE	173480	NA	NA	NA	Diagnosis	Long COVID: S case, B control	TRUE	997600	3018	994582	0.00302
rs174533	A	G	A	G	0.03524342	0.0158886	0.3459	0.379434	FALSE	FALSE	FALSE	r3gKGV	11	61549025	0.0312179	0.5089580016593044	0.610782	longcovid2022N2v4	TRUE	reported	11	61549025	0.0037334	9.440033213692612	3.727e-21	Astel2016rbc	TRUE	reported	mMFWTl	2	TRUE	5e-08	TRUE	NA	NA	TRUE	Biomarker	Red blood cell count	FALSE	173480	NA	NA	NA	Diagnosis	Long COVID: S case, B control	TRUE	997600	3018	994582	0.00302
rs17476364	C	T	C	T	0.0833013	-0.0033454	0.1103	0.0880937	FALSE	FALSE	FALSE	r3gKGV	10	71094504	0.0519055	-0.06445174403483253	0.94861	longcovid2022N2v4	TRUE	reported	10	71094504	0.00569296699999999	14.632317383887877	1.7469999999999994e-48	Astel2016rbc	TRUE	reported	mMFWTl	2	TRUE	5e-08	TRUE	NA	NA	TRUE	Biomarker	Red blood cell count	FALSE	173480	NA	NA	NA	Diagnosis	Long COVID: S case, B control	TRUE	997600	3018	994582	0.00302
rs17534202	C	G	C	G	0.02493359	-0.0856008	0.5347	0.522057	FALSE	TRUE	TRUE	r3gKGV	1	203281175	0.0304322	-2.812836403546244	0.00491068	longcovid2022N2v4	TRUE	reported	1	203281175	0.003576592	6.971326335237567	3.14e-12	Astel2016rbc	TRUE	reported	mMFWTl	2	FALSE	5e-08	TRUE	NA	NA	NA	Biomarker	Red blood cell count	FALSE	173480	NA	NA	NA	Diagnosis	Long COVID: S case, B control	TRUE	997600	3018	994582	0.00302
rs17699658	T	C	T	C	0.0325114	-0.0394202	0.223	0.250157	FALSE	FALSE	FALSE	r3gKGV	3	71256309	0.0362748	-1.0867103333443602	0.277165	longcovid2022N2v4	TRUE	reported	3	71256309	0.004345863	7.480999746195405	7.376e-14	Astel2016rbc	TRUE	reported	mMFWTl	2	TRUE	5e-08	TRUE	NA	NA	TRUE	Biomarker	Red blood cell count	FALSE	173480	NA	NA	NA	Diagnosis	Long COVID: S case, B control	TRUE	997600	3018	994582	0.00302
rs17758695	T	C	T	C	-0.09246756	-0.04511	0.03	0.0362036	FALSE	FALSE	FALSE	r3gKGV	18	60920854	0.114704	-0.3932731203794113	0.694118	longcovid2022N2v4	TRUE	reported	18	60920854	0.01050357	-8.803441115734936	1.327e-18	Astel2016rbc	TRUE	reported	mMFWTl	2	TRUE	5e-08	TRUE	NA	NA	TRUE	Biomarker	Red blood cell count	FALSE	173480	NA	NA	NA	Diagnosis	Long COVID: S case, B control	TRUE	997600	3018	994582	0.00302
rs17773190	G	A	G	A	0.01973863	-0.0816737	0.4839	0.404891	FALSE	FALSE	FALSE	r3gKGV	2	47030363	0.0413271	-1.9762746478702835	0.0481235	longcovid2022N2v4	TRUE	reported	2	47030363	0.00360523799999999	5.474986672169771	4.375e-8	Astel2016rbc	TRUE	reported	mMFWTl	2	TRUE	5e-08	TRUE	NA	NA	TRUE	Biomarker	Red blood cell count	FALSE	173480	NA	NA	NA	Diagnosis	Long COVID: S case, B control	TRUE	997600	3018	994582	0.00302
rs1905376	G	A	G	A	0.02666617	0.00729097	0.5473	0.592786	FALSE	FALSE	FALSE	r3gKGV	8	116533758	0.0301426	0.2418825847803441	0.808871	longcovid2022N2v4	TRUE	reported	8	116533758	0.00358374	7.440877407401206	1e-13	Astel2016rbc	TRUE	reported	mMFWTl	2	TRUE	5e-08	TRUE	NA	NA	TRUE	Biomarker	Red blood cell count	FALSE	173480	NA	NA	NA	Diagnosis	Long COVID: S case, B control	TRUE	997600	3018	994582	0.00302
rs1936807	G	C	G	C	0.02339011	-0.0379604	0.5182	0.5239	FALSE	TRUE	TRUE	r3gKGV	6	127448249	0.0295084	-1.2864269157256916	0.198293	longcovid2022N2v4	TRUE	reported	6	127448249	0.003555754	6.578101297221348	4.765e-11	Astel2016rbc	TRUE	reported	mMFWTl	2	FALSE	5e-08	TRUE	NA	NA	NA	Biomarker	Red blood cell count	FALSE	173480	NA	NA	NA	Diagnosis	Long COVID: S case, B control	TRUE	997600	3018	994582	0.00302
rs1966820	G	C	G	C	-0.02620043	0.0285933	0.3458	0.313413	FALSE	TRUE	FALSE	r3gKGV	2	62357544	0.0324346	0.8815678318832357	0.378011	longcovid2022N2v4	TRUE	reported	2	62357544	0.00373540599999999	-7.014078255482805	2.3149999999999997e-12	Astel2016rbc	TRUE	reported	mMFWTl	2	TRUE	5e-08	TRUE	NA	NA	TRUE	Biomarker	Red blood cell count	FALSE	173480	NA	NA	NA	Diagnosis	Long COVID: S case, B control	TRUE	997600	3018	994582	0.00302
rs1997595	C	A	C	A	-0.02966655	0.0254661	0.3405	0.361032	FALSE	FALSE	FALSE	r3gKGV	21	16578159	0.0309393	0.8230987772832611	0.410451	longcovid2022N2v4	TRUE	reported	21	16578159	0.003809861	-7.786780147622184	6.8739999999999985e-15	Astel2016rbc	TRUE	reported	mMFWTl	2	TRUE	5e-08	TRUE	NA	NA	TRUE	Biomarker	Red blood cell count	FALSE	173480	NA	NA	NA	Diagnosis	Long COVID: S case, B control	TRUE	997600	3018	994582	0.00302
rs2003943	G	C	G	C	0.02241177	-0.0155199	0.3672	0.358541	FALSE	TRUE	FALSE	r3gKGV	1	16366365	0.0315699	-0.49160434464474073	0.622998	longcovid2022N2v4	TRUE	reported	1	16366365	0.003775158	5.936644241115207	2.9089999999999998e-9	Astel2016rbc	TRUE	reported	mMFWTl	2	TRUE	5e-08	TRUE	NA	NA	TRUE	Biomarker	Red blood cell count	FALSE	173480	NA	NA	NA	Diagnosis	Long COVID: S case, B control	TRUE	997600	3018	994582	0.00302
rs2037977	A	G	A	G	-0.02556919	0.0483579	0.2836	0.28333	FALSE	FALSE	FALSE	r3gKGV	21	16785682	0.045138	1.071334573973149	0.2840190000000001	longcovid2022N2v4	TRUE	reported	21	16785682	0.004026832	-6.349703687663155	2.157e-10	Astel2016rbc	TRUE	reported	mMFWTl	2	TRUE	5e-08	TRUE	NA	NA	TRUE	Biomarker	Red blood cell count	FALSE	173480	NA	NA	NA	Diagnosis	Long COVID: S case, B control	TRUE	997600	3018	994582	0.00302
rs2067663	T	C	T	C	-0.03227871	-0.00782815	0.2213	0.225824	FALSE	FALSE	FALSE	r3gKGV	5	88191635	0.0348748	-0.2244643696881416	0.822396	longcovid2022N2v4	TRUE	reported	5	88191635	0.00429371	-7.517673527089626	5.576e-14	Astel2016rbc	TRUE	reported	mMFWTl	2	TRUE	5e-08	TRUE	NA	NA	TRUE	Biomarker	Red blood cell count	FALSE	173480	NA	NA	NA	Diagnosis	Long COVID: S case, B control	TRUE	997600	3018	994582	0.00302
rs2106786	G	A	G	A	0.0537452	-0.0686929	0.2242	0.153699	FALSE	FALSE	FALSE	r3gKGV	17	43919096	0.0498332	-1.378456530987374	0.1680619999999999	longcovid2022N2v4	TRUE	reported	17	43919096	0.004272232	12.580122053296732	2.7160000000000004e-36	Astel2016rbc	TRUE	reported	mMFWTl	2	TRUE	5e-08	TRUE	NA	NA	TRUE	Biomarker	Red blood cell count	FALSE	173480	NA	NA	NA	Diagnosis	Long COVID: S case, B control	TRUE	997600	3018	994582	0.00302
rs218265	C	T	C	T	-0.12838419999999998	-0.0101322	0.1571	0.15937	FALSE	FALSE	FALSE	r3gKGV	4	55408999	0.0402194	-0.25192320124119205	0.801101	longcovid2022N2v4	TRUE	reported	4	55408999	0.004951136	-25.930251158521997	3.0399999999999993e-148	Astel2016rbc	TRUE	reported	mMFWTl	2	TRUE	5e-08	TRUE	NA	NA	TRUE	Biomarker	Red blood cell count	FALSE	173480	NA	NA	NA	Diagnosis	Long COVID: S case, B control	TRUE	997600	3018	994582	0.00302
rs2237336	T	C	T	C	0.02003479	-0.0144263	0.4069	0.409736	FALSE	FALSE	FALSE	r3gKGV	7	27208018	0.0386448	-0.3733050759739991	0.708921	longcovid2022N2v4	TRUE	reported	7	27208018	0.003623224	5.52954771772322	3.211e-8	Astel2016rbc	TRUE	reported	mMFWTl	2	TRUE	5e-08	TRUE	NA	NA	TRUE	Biomarker	Red blood cell count	FALSE	173480	NA	NA	NA	Diagnosis	Long COVID: S case, B control	TRUE	997600	3018	994582	0.00302
rs2238368	T	C	T	C	0.04377869	-0.0324724	0.4608	0.429626	FALSE	FALSE	FALSE	r3gKGV	16	170328	0.0302657	-1.0729109189610682	0.283312	longcovid2022N2v4	TRUE	reported	16	170328	0.003562877	12.287454773207156	1.0579999999999998e-34	Astel2016rbc	TRUE	reported	mMFWTl	2	TRUE	5e-08	TRUE	NA	NA	TRUE	Biomarker	Red blood cell count	FALSE	173480	NA	NA	NA	Diagnosis	Long COVID: S case, B control	TRUE	997600	3018	994582	0.00302
rs2269188	C	G	C	G	-0.02755984	0.0173388	0.2783	0.281112	FALSE	TRUE	FALSE	r3gKGV	21	38072356	0.0438449	0.3954576244899635	0.692505	longcovid2022N2v4	TRUE	reported	21	38072356	0.004115738	-6.696208553605696	2.139e-11	Astel2016rbc	TRUE	reported	mMFWTl	2	TRUE	5e-08	TRUE	NA	NA	TRUE	Biomarker	Red blood cell count	FALSE	173480	NA	NA	NA	Diagnosis	Long COVID: S case, B control	TRUE	997600	3018	994582	0.00302
rs2281841	C	T	C	T	-0.04742266	0.00757617	0.5803	0.556638	FALSE	FALSE	FALSE	r3gKGV	10	45406608	0.0301518	0.2512675860147653	0.801607	longcovid2022N2v4	TRUE	reported	10	45406608	0.003687562	-12.860166147714938	7.542e-38	Astel2016rbc	TRUE	reported	mMFWTl	2	TRUE	5e-08	TRUE	NA	NA	TRUE	Biomarker	Red blood cell count	FALSE	173480	NA	NA	NA	Diagnosis	Long COVID: S case, B control	TRUE	997600	3018	994582	0.00302
rs243068	T	G	T	G	-0.04122081	-0.0245274	0.4055	0.391331	FALSE	FALSE	FALSE	r3gKGV	2	60621375	0.0322729	-0.7599998760570014	0.4472539999999999	longcovid2022N2v4	TRUE	reported	2	60621375	0.003625137	-11.370828192148323	5.842999999999998e-30	Astel2016rbc	TRUE	reported	mMFWTl	2	TRUE	5e-08	TRUE	NA	NA	TRUE	Biomarker	Red blood cell count	FALSE	173480	NA	NA	NA	Diagnosis	Long COVID: S case, B control	TRUE	997600	3018	994582	0.00302
rs2446066	T	G	T	G	0.03020141	0.0193542	0.1738	0.174278	FALSE	FALSE	FALSE	r3gKGV	12	53778650	0.0378176	0.5117775850397698	0.608807	longcovid2022N2v4	TRUE	reported	12	53778650	0.004677598	6.456606574570967	1.0709999999999997e-10	Astel2016rbc	TRUE	reported	mMFWTl	2	TRUE	5e-08	TRUE	NA	NA	TRUE	Biomarker	Red blood cell count	FALSE	173480	NA	NA	NA	Diagnosis	Long COVID: S case, B control	TRUE	997600	3018	994582	0.00302
rs2519798	A	G	A	G	-0.02203491	0.00270507	0.662	0.642398	FALSE	FALSE	FALSE	r3gKGV	9	136824852	0.031322	0.08636325905114615	0.931178	longcovid2022N2v4	TRUE	reported	9	136824852	0.003833418	-5.748110433039131	9.025e-9	Astel2016rbc	TRUE	reported	mMFWTl	2	TRUE	5e-08	TRUE	NA	NA	TRUE	Biomarker	Red blood cell count	FALSE	173480	NA	NA	NA	Diagnosis	Long COVID: S case, B control	TRUE	997600	3018	994582	0.00302
rs2523595	A	G	A	G	0.02442121	0.0434286	0.6211	0.652398	FALSE	FALSE	FALSE	r3gKGV	6	31326618	0.0400383	1.0846764223256231	0.2780639999999999	longcovid2022N2v4	TRUE	reported	6	31326618	0.003654035	6.683354155064196	2.335e-11	Astel2016rbc	TRUE	reported	mMFWTl	2	TRUE	5e-08	TRUE	NA	NA	TRUE	Biomarker	Red blood cell count	FALSE	173480	NA	NA	NA	Diagnosis	Long COVID: S case, B control	TRUE	997600	3018	994582	0.00302
rs2665668	A	G	A	G	0.02435845	0.00413388	0.6372	0.632383	FALSE	FALSE	FALSE	r3gKGV	2	60768978	0.0322126	0.12833114992270106	0.897887	longcovid2022N2v4	TRUE	reported	2	60768978	0.003764156	6.471158474834731	9.725e-11	Astel2016rbc	TRUE	reported	mMFWTl	2	TRUE	5e-08	TRUE	NA	NA	TRUE	Biomarker	Red blood cell count	FALSE	173480	NA	NA	NA	Diagnosis	Long COVID: S case, B control	TRUE	997600	3018	994582	0.00302
rs2732480	A	C	A	C	0.03060888	-0.0590937	0.4274	0.406362	FALSE	FALSE	FALSE	r3gKGV	12	48736303	0.0306418	-1.9285322663812177	0.0537884	longcovid2022N2v4	TRUE	reported	12	48736303	0.00358747599999999	8.532149065248104	1.437e-17	Astel2016rbc	TRUE	reported	mMFWTl	2	TRUE	5e-08	TRUE	NA	NA	TRUE	Biomarker	Red blood cell count	FALSE	173480	NA	NA	NA	Diagnosis	Long COVID: S case, B control	TRUE	997600	3018	994582	0.00302
rs2748427	G	A	G	A	0.03541677	0.040809	0.2187	0.210618	FALSE	FALSE	FALSE	r3gKGV	17	76121864	0.0469662	0.8689014653090946	0.384901	longcovid2022N2v4	TRUE	reported	17	76121864	0.004291824	8.252148736760873	1.556e-16	Astel2016rbc	TRUE	reported	mMFWTl	2	TRUE	5e-08	TRUE	NA	NA	TRUE	Biomarker	Red blood cell count	FALSE	173480	NA	NA	NA	Diagnosis	Long COVID: S case, B control	TRUE	997600	3018	994582	0.00302
rs2834253	C	T	C	T	0.02039056	0.0111927	0.3774	0.339169	FALSE	FALSE	FALSE	r3gKGV	21	35093213	0.030898	0.3622467473622889	0.717167	longcovid2022N2v4	TRUE	reported	21	35093213	0.003672644	5.5520110307451525	2.824e-8	Astel2016rbc	TRUE	reported	mMFWTl	2	TRUE	5e-08	TRUE	NA	NA	TRUE	Biomarker	Red blood cell count	FALSE	173480	NA	NA	NA	Diagnosis	Long COVID: S case, B control	TRUE	997600	3018	994582	0.00302
rs2835349	C	T	C	T	-0.02289502	0.0322248	0.5448	0.552399	FALSE	FALSE	FALSE	r3gKGV	21	37814114	0.0297476	1.083273944788823	0.278687	longcovid2022N2v4	TRUE	reported	21	37814114	0.003588423	-6.380245584202308	1.7680000000000003e-10	Astel2016rbc	TRUE	reported	mMFWTl	2	TRUE	5e-08	TRUE	NA	NA	TRUE	Biomarker	Red blood cell count	FALSE	173480	NA	NA	NA	Diagnosis	Long COVID: S case, B control	TRUE	997600	3018	994582	0.00302
rs28387101	A	G	A	G	-0.04877128	-0.138952	0.0447	0.040589	FALSE	FALSE	FALSE	r3gKGV	2	127420426	0.0791955	-1.7545441344520836	0.0793382	longcovid2022N2v4	TRUE	reported	2	127420426	0.008887212	-5.487804274276342	4.07e-8	Astel2016rbc	TRUE	reported	mMFWTl	2	TRUE	5e-08	TRUE	NA	NA	TRUE	Biomarker	Red blood cell count	FALSE	173480	NA	NA	NA	Diagnosis	Long COVID: S case, B control	TRUE	997600	3018	994582	0.00302
rs28496879	T	C	T	C	-0.02027854	-0.0112472	0.6009	0.598388	FALSE	FALSE	FALSE	r3gKGV	22	46390243	0.0397813	-0.2827258033297052	0.777387	longcovid2022N2v4	TRUE	reported	22	46390243	0.003694414	-5.488973352742817	4.043e-8	Astel2016rbc	TRUE	reported	mMFWTl	2	TRUE	5e-08	TRUE	NA	NA	TRUE	Biomarker	Red blood cell count	FALSE	173480	NA	NA	NA	Diagnosis	Long COVID: S case, B control	TRUE	997600	3018	994582	0.00302
rs2853333	T	C	T	C	-0.02351888	0.00569066	0.5432	0.525777	FALSE	FALSE	FALSE	r3gKGV	19	35747663	0.0294898	0.1929704507999376	0.846982	longcovid2022N2v4	TRUE	reported	19	35747663	0.003572868	-6.582633335460476	4.622e-11	Astel2016rbc	TRUE	reported	mMFWTl	2	TRUE	5e-08	TRUE	NA	NA	TRUE	Biomarker	Red blood cell count	FALSE	173480	NA	NA	NA	Diagnosis	Long COVID: S case, B control	TRUE	997600	3018	994582	0.00302
rs28552840	C	G	C	G	0.03320259	-0.0158761	0.2421	0.260672	FALSE	TRUE	FALSE	r3gKGV	15	66066618	0.03488	-0.45516341743119265	0.648991	longcovid2022N2v4	TRUE	reported	15	66066618	0.004157208	7.986752166357805	1.385e-15	Astel2016rbc	TRUE	reported	mMFWTl	2	TRUE	5e-08	TRUE	NA	NA	TRUE	Biomarker	Red blood cell count	FALSE	173480	NA	NA	NA	Diagnosis	Long COVID: S case, B control	TRUE	997600	3018	994582	0.00302
rs28601761	G	C	G	C	0.02607749	0.044148	0.4184	0.41449	FALSE	TRUE	FALSE	r3gKGV	8	126500031	0.0303043	1.456822959118013	0.145165	longcovid2022N2v4	TRUE	reported	8	126500031	0.003634338	7.175306754627665	7.214e-13	Astel2016rbc	TRUE	reported	mMFWTl	2	TRUE	5e-08	TRUE	NA	NA	TRUE	Biomarker	Red blood cell count	FALSE	173480	NA	NA	NA	Diagnosis	Long COVID: S case, B control	TRUE	997600	3018	994582	0.00302
rs2923411	C	T	C	T	0.02472459	-0.0228098	0.5932	0.606778	FALSE	FALSE	FALSE	r3gKGV	8	42455206	0.0302394	-0.7543072944569007	0.450665	longcovid2022N2v4	TRUE	reported	8	42455206	0.003619897	6.83019157727416	8.48e-12	Astel2016rbc	TRUE	reported	mMFWTl	2	TRUE	5e-08	TRUE	NA	NA	TRUE	Biomarker	Red blood cell count	FALSE	173480	NA	NA	NA	Diagnosis	Long COVID: S case, B control	TRUE	997600	3018	994582	0.00302
rs2928167	G	A	G	A	0.03286629	-0.0185423	0.1277	0.161709	FALSE	FALSE	FALSE	r3gKGV	5	76477820	0.0419567	-0.44193895134746064	0.658533	longcovid2022N2v4	TRUE	reported	5	76477820	0.00533795	6.157099635627909	7.409e-10	Astel2016rbc	TRUE	reported	mMFWTl	2	TRUE	5e-08	TRUE	NA	NA	TRUE	Biomarker	Red blood cell count	FALSE	173480	NA	NA	NA	Diagnosis	Long COVID: S case, B control	TRUE	997600	3018	994582	0.00302
rs2978482	A	G	A	G	-0.02575614	0.0790833	0.4023	0.400884	FALSE	FALSE	FALSE	r3gKGV	8	23427928	0.0429162	1.8427377074391489	0.0653675	longcovid2022N2v4	TRUE	reported	8	23427928	0.00368733299999999	-6.985032271292016	2.8480000000000004e-12	Astel2016rbc	TRUE	reported	mMFWTl	2	TRUE	5e-08	TRUE	NA	NA	TRUE	Biomarker	Red blood cell count	FALSE	173480	NA	NA	NA	Diagnosis	Long COVID: S case, B control	TRUE	997600	3018	994582	0.00302
rs3173804	A	T	A	T	-0.02466762	-0.00547978	0.4345	0.44344	FALSE	TRUE	TRUE	r3gKGV	7	80299850	0.0298484	-0.18358705994291152	0.854338	longcovid2022N2v4	TRUE	reported	7	80299850	0.003588294	-6.874470152111282	6.222000000000001e-12	Astel2016rbc	TRUE	reported	mMFWTl	2	FALSE	5e-08	TRUE	NA	NA	NA	Biomarker	Red blood cell count	FALSE	173480	NA	NA	NA	Diagnosis	Long COVID: S case, B control	TRUE	997600	3018	994582	0.00302
rs3184504	C	T	C	T	-0.04902019	0.0360429	0.5174	0.553673	FALSE	FALSE	FALSE	r3gKGV	12	111884608	0.0305861	1.1784078388549046	0.238634	longcovid2022N2v4	TRUE	reported	12	111884608	0.003546953	-13.82036638207498	1.9210000000000002e-43	Astel2016rbc	TRUE	reported	mMFWTl	2	TRUE	5e-08	TRUE	NA	NA	TRUE	Biomarker	Red blood cell count	FALSE	173480	NA	NA	NA	Diagnosis	Long COVID: S case, B control	TRUE	997600	3018	994582	0.00302
rs34121753	G	A	G	A	-0.02040959	0.101187	0.5768	0.5168	FALSE	FALSE	FALSE	r3gKGV	17	7733833	0.0404977	2.4985863394711307	0.0124688	longcovid2022N2v4	TRUE	reported	17	7733833	0.003604379	-5.662442823021662	1.492e-8	Astel2016rbc	TRUE	reported	mMFWTl	2	TRUE	5e-08	TRUE	NA	NA	TRUE	Biomarker	Red blood cell count	FALSE	173480	NA	NA	NA	Diagnosis	Long COVID: S case, B control	TRUE	997600	3018	994582	0.00302
rs34483750	T	C	T	C	-0.02615096	0.0201187	0.2417	0.226714	FALSE	FALSE	FALSE	r3gKGV	10	80797187	0.035166	0.5721065802195302	0.56725	longcovid2022N2v4	TRUE	reported	10	80797187	0.004168003	-6.274218132760462	3.514e-10	Astel2016rbc	TRUE	reported	mMFWTl	2	TRUE	5e-08	TRUE	NA	NA	TRUE	Biomarker	Red blood cell count	FALSE	173480	NA	NA	NA	Diagnosis	Long COVID: S case, B control	TRUE	997600	3018	994582	0.00302
rs34812229	T	G	T	G	0.02280944	0.0142351	0.2498	0.274996	FALSE	FALSE	FALSE	r3gKGV	7	150764388	0.0330694	0.4304613933122464	0.666859	longcovid2022N2v4	TRUE	reported	7	150764388	0.00411666799999999	5.540752861294621	3.012e-8	Astel2016rbc	TRUE	reported	mMFWTl	2	TRUE	5e-08	TRUE	NA	NA	TRUE	Biomarker	Red blood cell count	FALSE	173480	NA	NA	NA	Diagnosis	Long COVID: S case, B control	TRUE	997600	3018	994582	0.00302
rs35060063	A	G	A	G	-0.02136169	-0.041146	0.5023	0.496071	FALSE	FALSE	FALSE	r3gKGV	3	194676805	0.0300823	-1.3677810539752613	0.17138	longcovid2022N2v4	TRUE	reported	3	194676805	0.003555069	-6.008797578893686	1.869e-9	Astel2016rbc	TRUE	reported	mMFWTl	2	TRUE	5e-08	TRUE	NA	NA	TRUE	Biomarker	Red blood cell count	FALSE	173480	NA	NA	NA	Diagnosis	Long COVID: S case, B control	TRUE	997600	3018	994582	0.00302
rs35188965	T	C	T	C	-0.02596179	-0.0344115	0.5794	0.593367	FALSE	FALSE	FALSE	r3gKGV	5	1104938	0.0303464	-1.133956581340785	0.256813	longcovid2022N2v4	TRUE	reported	5	1104938	0.003595985	-7.219660259984399	5.212e-13	Astel2016rbc	TRUE	reported	mMFWTl	2	TRUE	5e-08	TRUE	NA	NA	TRUE	Biomarker	Red blood cell count	FALSE	173480	NA	NA	NA	Diagnosis	Long COVID: S case, B control	TRUE	997600	3018	994582	0.00302
rs35407591	A	G	A	G	0.0303972	0.0521564	0.3734	0.376165	FALSE	FALSE	FALSE	r3gKGV	12	2517887	0.0304316	1.713889509588717	0.086549	longcovid2022N2v4	TRUE	reported	12	2517887	0.003674504	8.272463439963596	1.312e-16	Astel2016rbc	TRUE	reported	mMFWTl	2	TRUE	5e-08	TRUE	NA	NA	TRUE	Biomarker	Red blood cell count	FALSE	173480	NA	NA	NA	Diagnosis	Long COVID: S case, B control	TRUE	997600	3018	994582	0.00302
rs35999311	G	C	G	C	-0.02660704	-0.0469384	0.2448	0.226052	FALSE	TRUE	FALSE	r3gKGV	17	46219650	0.0345049	-1.360340125605349	0.1737229999999999	longcovid2022N2v4	TRUE	reported	17	46219650	0.004143967	-6.420668890461724	1.3569999999999998e-10	Astel2016rbc	TRUE	reported	mMFWTl	2	TRUE	5e-08	TRUE	NA	NA	TRUE	Biomarker	Red blood cell count	FALSE	173480	NA	NA	NA	Diagnosis	Long COVID: S case, B control	TRUE	997600	3018	994582	0.00302
rs3767844	G	A	G	A	0.03275736	-0.0210218	0.2877	0.296018	FALSE	FALSE	FALSE	r3gKGV	1	214180721	0.0332337	-0.6325446760366736	0.527031	longcovid2022N2v4	TRUE	reported	1	214180721	0.003960265	8.271507083490624	1.3230000000000002e-16	Astel2016rbc	TRUE	reported	mMFWTl	2	TRUE	5e-08	TRUE	NA	NA	TRUE	Biomarker	Red blood cell count	FALSE	173480	NA	NA	NA	Diagnosis	Long COVID: S case, B control	TRUE	997600	3018	994582	0.00302
rs3809627	A	C	A	C	0.03918554	-0.0969478	0.4017	0.441875	FALSE	FALSE	FALSE	r3gKGV	16	30103160	0.0299161	-3.240656368978577	0.0011925699999999	longcovid2022N2v4	TRUE	reported	16	30103160	0.003626457	10.80546108777796	3.2429999999999995e-27	Astel2016rbc	TRUE	reported	mMFWTl	2	TRUE	5e-08	TRUE	NA	NA	TRUE	Biomarker	Red blood cell count	FALSE	173480	NA	NA	NA	Diagnosis	Long COVID: S case, B control	TRUE	997600	3018	994582	0.00302
rs3811444	T	C	T	C	0.04242943	-0.00395768	0.336	0.338536	FALSE	FALSE	FALSE	r3gKGV	1	248039451	0.0312621	-0.12659674174159766	0.89926	longcovid2022N2v4	TRUE	reported	1	248039451	0.003756641	11.294512837399155	1.397e-29	Astel2016rbc	TRUE	reported	mMFWTl	2	TRUE	5e-08	TRUE	NA	NA	TRUE	Biomarker	Red blood cell count	FALSE	173480	NA	NA	NA	Diagnosis	Long COVID: S case, B control	TRUE	997600	3018	994582	0.00302
rs381500	A	C	A	C	0.02755191	0.00666264	0.452	0.481061	FALSE	FALSE	FALSE	r3gKGV	6	164478388	0.0295593	0.22539911296952228	0.821669	longcovid2022N2v4	TRUE	reported	6	164478388	0.003569954	7.717721292767357	1.184e-14	Astel2016rbc	TRUE	reported	mMFWTl	2	TRUE	5e-08	TRUE	NA	NA	TRUE	Biomarker	Red blood cell count	FALSE	173480	NA	NA	NA	Diagnosis	Long COVID: S case, B control	TRUE	997600	3018	994582	0.00302
rs4131289	A	G	A	G	0.02378879	-0.0299909	0.3086	0.314465	FALSE	FALSE	FALSE	r3gKGV	5	176780545	0.0326105999999999	-0.9196672247674098	0.357747	longcovid2022N2v4	TRUE	reported	5	176780545	0.003888984	6.11696782501548	9.537e-10	Astel2016rbc	TRUE	reported	mMFWTl	2	TRUE	5e-08	TRUE	NA	NA	TRUE	Biomarker	Red blood cell count	FALSE	173480	NA	NA	NA	Diagnosis	Long COVID: S case, B control	TRUE	997600	3018	994582	0.00302
rs4242906	G	A	G	A	0.03171823	0.0234914	0.2298	0.21904	FALSE	FALSE	FALSE	r3gKGV	12	133105852	0.0345821	0.679293623001495	0.496953	longcovid2022N2v4	TRUE	reported	12	133105852	0.004243951	7.473750285995291	7.794e-14	Astel2016rbc	TRUE	reported	mMFWTl	2	TRUE	5e-08	TRUE	NA	NA	TRUE	Biomarker	Red blood cell count	FALSE	173480	NA	NA	NA	Diagnosis	Long COVID: S case, B control	TRUE	997600	3018	994582	0.00302
rs4447863	C	T	C	T	-0.02075289	0.0135231	0.4922	0.482277	FALSE	FALSE	FALSE	r3gKGV	4	9938969	0.0295533	0.457583417080326	0.647252	longcovid2022N2v4	TRUE	reported	4	9938969	0.00355620599999999	-5.835682747287419	5.357e-9	Astel2016rbc	TRUE	reported	mMFWTl	2	TRUE	5e-08	TRUE	NA	NA	TRUE	Biomarker	Red blood cell count	FALSE	173480	NA	NA	NA	Diagnosis	Long COVID: S case, B control	TRUE	997600	3018	994582	0.00302
rs4449583	T	C	T	C	0.03983159	0.114947	0.3259	0.327054	FALSE	FALSE	FALSE	r3gKGV	5	1284135	0.0393557	2.9207205055430343	0.0034921	longcovid2022N2v4	TRUE	reported	5	1284135	0.003818733	10.43057736689106	1.7979999999999995e-25	Astel2016rbc	TRUE	reported	mMFWTl	2	TRUE	5e-08	TRUE	NA	NA	TRUE	Biomarker	Red blood cell count	FALSE	173480	NA	NA	NA	Diagnosis	Long COVID: S case, B control	TRUE	997600	3018	994582	0.00302
rs4669306	A	G	A	G	-0.02294696	-0.0289289	0.6376	0.664153	FALSE	FALSE	FALSE	r3gKGV	2	8754206	0.0326671	-0.8855668241135578	0.375851	longcovid2022N2v4	TRUE	reported	2	8754206	0.00369174599999999	-6.215747237215128	5.108e-10	Astel2016rbc	TRUE	reported	mMFWTl	2	TRUE	5e-08	TRUE	NA	NA	TRUE	Biomarker	Red blood cell count	FALSE	173480	NA	NA	NA	Diagnosis	Long COVID: S case, B control	TRUE	997600	3018	994582	0.00302
rs4791641	T	C	T	C	-0.02332721	-0.0283887	0.502	0.542879	FALSE	FALSE	FALSE	r3gKGV	17	8161149	0.0300547	-0.9445677381574262	0.3448800000000001	longcovid2022N2v4	TRUE	reported	17	8161149	0.00355183599999999	-6.567648393675835	5.1119999999999994e-11	Astel2016rbc	TRUE	reported	mMFWTl	2	TRUE	5e-08	TRUE	NA	NA	TRUE	Biomarker	Red blood cell count	FALSE	173480	NA	NA	NA	Diagnosis	Long COVID: S case, B control	TRUE	997600	3018	994582	0.00302
rs4795389	C	A	C	A	-0.02940384	0.0268562	0.7348	0.735543	FALSE	FALSE	FALSE	r3gKGV	17	37772656	0.0332559	0.8075619664480589	0.419344	longcovid2022N2v4	TRUE	reported	17	37772656	0.004059669	-7.242915617012126	4.391e-13	Astel2016rbc	TRUE	reported	mMFWTl	2	TRUE	5e-08	TRUE	NA	NA	TRUE	Biomarker	Red blood cell count	FALSE	173480	NA	NA	NA	Diagnosis	Long COVID: S case, B control	TRUE	997600	3018	994582	0.00302
rs4859682	A	C	A	C	0.02641173	-0.0267733	0.4549	0.455132	FALSE	FALSE	FALSE	r3gKGV	4	77410318	0.0296037	-0.90439032958718	0.365788	longcovid2022N2v4	TRUE	reported	4	77410318	0.003559278	7.420530231131146	1.167e-13	Astel2016rbc	TRUE	reported	mMFWTl	2	TRUE	5e-08	TRUE	NA	NA	TRUE	Biomarker	Red blood cell count	FALSE	173480	NA	NA	NA	Diagnosis	Long COVID: S case, B control	TRUE	997600	3018	994582	0.00302
rs4889604	T	G	T	G	0.02037022	-0.0299588	0.6132	0.635608	FALSE	FALSE	FALSE	r3gKGV	16	30985994	0.0310253	-0.9656248287687792	0.334232	longcovid2022N2v4	TRUE	reported	16	30985994	0.003401795	5.988079822564265	2.123e-9	Astel2016rbc	TRUE	reported	mMFWTl	2	TRUE	5e-08	TRUE	NA	NA	TRUE	Biomarker	Red blood cell count	FALSE	173480	NA	NA	NA	Diagnosis	Long COVID: S case, B control	TRUE	997600	3018	994582	0.00302
rs4955647	T	A	T	A	0.02374252	-0.0222003	0.5421	0.561026	FALSE	TRUE	TRUE	r3gKGV	3	169121931	0.030097	-0.7376250124597136	0.460741	longcovid2022N2v4	TRUE	reported	3	169121931	0.003563639	6.662436907891062	2.693e-11	Astel2016rbc	TRUE	reported	mMFWTl	2	FALSE	5e-08	TRUE	NA	NA	NA	Biomarker	Red blood cell count	FALSE	173480	NA	NA	NA	Diagnosis	Long COVID: S case, B control	TRUE	997600	3018	994582	0.00302
rs4958754	C	T	C	T	-0.02373746	-0.00125542	0.3437	0.36356	FALSE	FALSE	FALSE	r3gKGV	5	154027749	0.0309016	-0.04062637533331607	0.967594	longcovid2022N2v4	TRUE	reported	5	154027749	0.00378071299999999	-6.2785670321973654	3.4169999999999997e-10	Astel2016rbc	TRUE	reported	mMFWTl	2	TRUE	5e-08	TRUE	NA	NA	TRUE	Biomarker	Red blood cell count	FALSE	173480	NA	NA	NA	Diagnosis	Long COVID: S case, B control	TRUE	997600	3018	994582	0.00302
rs509152	G	C	G	C	0.02609662	0.0561217	0.5366	0.522219	FALSE	TRUE	TRUE	r3gKGV	12	121186549	0.0303792	1.8473725443724651	0.064693	longcovid2022N2v4	TRUE	reported	12	121186549	0.003593597	7.261977344705041	3.815e-13	Astel2016rbc	TRUE	reported	mMFWTl	2	FALSE	5e-08	TRUE	NA	NA	NA	Biomarker	Red blood cell count	FALSE	173480	NA	NA	NA	Diagnosis	Long COVID: S case, B control	TRUE	997600	3018	994582	0.00302
rs523395	C	T	C	T	0.02186835	-0.0152845	0.5339	0.531782	FALSE	FALSE	FALSE	r3gKGV	1	120272477	0.0307933	-0.49635797397485815	0.619642	longcovid2022N2v4	TRUE	reported	1	120272477	0.003637697	6.011591949521909	1.837e-9	Astel2016rbc	TRUE	reported	mMFWTl	2	TRUE	5e-08	TRUE	NA	NA	TRUE	Biomarker	Red blood cell count	FALSE	173480	NA	NA	NA	Diagnosis	Long COVID: S case, B control	TRUE	997600	3018	994582	0.00302
rs533281866	C	G	C	G	0.11432199999999999	-0.0184564	0.0215	0.0132184	FALSE	TRUE	FALSE	r3gKGV	1	231558054	0.127192	-0.14510661047864645	0.884626	longcovid2022N2v4	TRUE	reported	1	231558054	0.012552	9.1078712555768	8.402000000000002e-20	Astel2016rbc	TRUE	reported	mMFWTl	2	TRUE	5e-08	TRUE	NA	NA	TRUE	Biomarker	Red blood cell count	FALSE	173480	NA	NA	NA	Diagnosis	Long COVID: S case, B control	TRUE	997600	3018	994582	0.00302
rs550057	T	C	T	C	-0.06952774	0.0920204	0.2508	0.280939	FALSE	FALSE	FALSE	r3gKGV	9	136146597	0.0335377	2.74379	0.00607341	longcovid2022N2v4	TRUE	reported	9	136146597	0.004093368	-16.985460383723137	1.052e-64	Astel2016rbc	TRUE	reported	mMFWTl	2	TRUE	5e-08	TRUE	NA	NA	TRUE	Biomarker	Red blood cell count	FALSE	173480	NA	NA	NA	Diagnosis	Long COVID: S case, B control	TRUE	997600	3018	994582	0.00302
rs551238	T	G	T	G	-0.07426665	3.38482e-4	0.5983	0.573263	FALSE	FALSE	FALSE	r3gKGV	7	100321528	0.030095	0.01124711746137232	0.991026	longcovid2022N2v4	TRUE	reported	7	100321528	0.00364163	-20.393793438652473	1.8999999999999993e-92	Astel2016rbc	TRUE	reported	mMFWTl	2	TRUE	5e-08	TRUE	NA	NA	TRUE	Biomarker	Red blood cell count	FALSE	173480	NA	NA	NA	Diagnosis	Long COVID: S case, B control	TRUE	997600	3018	994582	0.00302
rs55893317	G	A	G	A	-0.04481782	0.0217481	0.2444	0.273472	FALSE	FALSE	FALSE	r3gKGV	11	10180991	0.0340907	0.6379481794155004	0.523507	longcovid2022N2v4	TRUE	reported	11	10180991	0.004141725	-10.821051614967194	2.7360000000000003e-27	Astel2016rbc	TRUE	reported	mMFWTl	2	TRUE	5e-08	TRUE	NA	NA	TRUE	Biomarker	Red blood cell count	FALSE	173480	NA	NA	NA	Diagnosis	Long COVID: S case, B control	TRUE	997600	3018	994582	0.00302
rs56262900	A	G	A	G	0.0557843	-0.0450202	0.1027	0.0779745	FALSE	FALSE	FALSE	r3gKGV	2	23897725	0.0549646	-0.8190762781863236	0.412743	longcovid2022N2v4	TRUE	reported	2	23897725	0.005882734	9.48271670961155	2.477e-21	Astel2016rbc	TRUE	reported	mMFWTl	2	TRUE	5e-08	TRUE	NA	NA	TRUE	Biomarker	Red blood cell count	FALSE	173480	NA	NA	NA	Diagnosis	Long COVID: S case, B control	TRUE	997600	3018	994582	0.00302
rs56397034	C	G	C	G	-0.04952539	0.00121068	0.3891	0.357442	FALSE	TRUE	FALSE	r3gKGV	19	13000550	0.0306455	0.03950596335514186	0.968487	longcovid2022N2v4	TRUE	reported	19	13000550	0.00364156099999999	-13.600044047044662	4.002e-42	Astel2016rbc	TRUE	reported	mMFWTl	2	TRUE	5e-08	TRUE	NA	NA	TRUE	Biomarker	Red blood cell count	FALSE	173480	NA	NA	NA	Diagnosis	Long COVID: S case, B control	TRUE	997600	3018	994582	0.00302
rs57908212	C	T	C	T	0.02806394	0.00936772	0.4747	0.473803	FALSE	FALSE	FALSE	r3gKGV	19	2161321	0.0297286	0.3151080104680341	0.75268	longcovid2022N2v4	TRUE	reported	19	2161321	0.00359477599999999	7.806867521091718	5.863e-15	Astel2016rbc	TRUE	reported	mMFWTl	2	TRUE	5e-08	TRUE	NA	NA	TRUE	Biomarker	Red blood cell count	FALSE	173480	NA	NA	NA	Diagnosis	Long COVID: S case, B control	TRUE	997600	3018	994582	0.00302
rs58141407	T	C	T	C	-0.0380205	-0.0082523	0.1599	0.150951	FALSE	FALSE	FALSE	r3gKGV	8	21791772	0.0429956	-0.1919335932048861	0.847794	longcovid2022N2v4	TRUE	reported	8	21791772	0.004873783	-7.801024378803898	6.1409999999999994e-15	Astel2016rbc	TRUE	reported	mMFWTl	2	TRUE	5e-08	TRUE	NA	NA	TRUE	Biomarker	Red blood cell count	FALSE	173480	NA	NA	NA	Diagnosis	Long COVID: S case, B control	TRUE	997600	3018	994582	0.00302
rs58422016	A	G	A	G	0.03084309	-0.0308175	0.2858	0.258018	FALSE	FALSE	FALSE	r3gKGV	4	55239763	0.0339785	-0.9069705843400974	0.364423	longcovid2022N2v4	TRUE	reported	4	55239763	0.004008322	7.694763544445781	1.418e-14	Astel2016rbc	TRUE	reported	mMFWTl	2	TRUE	5e-08	TRUE	NA	NA	TRUE	Biomarker	Red blood cell count	FALSE	173480	NA	NA	NA	Diagnosis	Long COVID: S case, B control	TRUE	997600	3018	994582	0.00302
rs5998517	C	T	C	T	0.02700554	-0.0223309	0.5986	0.613169	FALSE	FALSE	FALSE	r3gKGV	22	32899045	0.0387308	-0.576566969956727	0.5642330000000001	longcovid2022N2v4	TRUE	reported	22	32899045	0.003651302	7.396139787944136	1.402e-13	Astel2016rbc	TRUE	reported	mMFWTl	2	TRUE	5e-08	TRUE	NA	NA	TRUE	Biomarker	Red blood cell count	FALSE	173480	NA	NA	NA	Diagnosis	Long COVID: S case, B control	TRUE	997600	3018	994582	0.00302
rs6058750	C	T	C	T	0.02400021	0.0588927	0.3136	0.367344	FALSE	FALSE	FALSE	r3gKGV	20	31177986	0.0321297	1.8329676280824283	0.0668074	longcovid2022N2v4	TRUE	reported	20	31177986	0.003865644	6.208592927853677	5.346e-10	Astel2016rbc	TRUE	reported	mMFWTl	2	TRUE	5e-08	TRUE	NA	NA	TRUE	Biomarker	Red blood cell count	FALSE	173480	NA	NA	NA	Diagnosis	Long COVID: S case, B control	TRUE	997600	3018	994582	0.00302
rs6138599	G	T	G	T	-0.03258254	0.0320259	0.1802	0.178557	FALSE	FALSE	FALSE	r3gKGV	20	25517425	0.0385437	0.830898434763658	0.4060309999999999	longcovid2022N2v4	TRUE	reported	20	25517425	0.004616517	-7.057818697515897	1.691e-12	Astel2016rbc	TRUE	reported	mMFWTl	2	TRUE	5e-08	TRUE	NA	NA	TRUE	Biomarker	Red blood cell count	FALSE	173480	NA	NA	NA	Diagnosis	Long COVID: S case, B control	TRUE	997600	3018	994582	0.00302
rs62435145	T	G	T	G	-0.03159166	-0.0179876	0.6916	0.674399	FALSE	FALSE	FALSE	r3gKGV	7	1286567	0.0322102	-0.558444219532943	0.57654	longcovid2022N2v4	TRUE	reported	7	1286567	0.003908088	-8.083661370982435	6.285000000000002e-16	Astel2016rbc	TRUE	reported	mMFWTl	2	TRUE	5e-08	TRUE	NA	NA	TRUE	Biomarker	Red blood cell count	FALSE	173480	NA	NA	NA	Diagnosis	Long COVID: S case, B control	TRUE	997600	3018	994582	0.00302
rs636202	C	T	C	T	0.04392682	0.00560934	0.5211	0.502802	FALSE	FALSE	FALSE	r3gKGV	6	139843583	0.0297184	0.18874973080650373	0.850289	longcovid2022N2v4	TRUE	reported	6	139843583	0.003571238	12.30016593685439	9.039e-35	Astel2016rbc	TRUE	reported	mMFWTl	2	TRUE	5e-08	TRUE	NA	NA	TRUE	Biomarker	Red blood cell count	FALSE	173480	NA	NA	NA	Diagnosis	Long COVID: S case, B control	TRUE	997600	3018	994582	0.00302
rs6414767	G	A	G	A	0.02294843	0.0203741	0.6629	0.65525	FALSE	FALSE	FALSE	r3gKGV	4	15655721	0.0309784	0.6576872917904087	0.51074	longcovid2022N2v4	TRUE	reported	4	15655721	0.00374686099999999	6.124708122345612	9.085e-10	Astel2016rbc	TRUE	reported	mMFWTl	2	TRUE	5e-08	TRUE	NA	NA	TRUE	Biomarker	Red blood cell count	FALSE	173480	NA	NA	NA	Diagnosis	Long COVID: S case, B control	TRUE	997600	3018	994582	0.00302
rs6484504	C	T	C	T	0.02853268	0.0144234	0.725	0.69067	FALSE	FALSE	FALSE	r3gKGV	11	31424823	0.032792	0.4398450841668699	0.660049	longcovid2022N2v4	TRUE	reported	11	31424823	0.003990263	7.150576290334747	8.641e-13	Astel2016rbc	TRUE	reported	mMFWTl	2	TRUE	5e-08	TRUE	NA	NA	TRUE	Biomarker	Red blood cell count	FALSE	173480	NA	NA	NA	Diagnosis	Long COVID: S case, B control	TRUE	997600	3018	994582	0.00302
rs6512645	A	G	A	G	0.03242628	-0.014529	0.4039	0.406128	FALSE	FALSE	FALSE	r3gKGV	20	49087012	0.0300357	-0.4837243680020776	0.628581	longcovid2022N2v4	TRUE	reported	20	49087012	0.003647517	8.889959937129834	6.113000000000001e-19	Astel2016rbc	TRUE	reported	mMFWTl	2	TRUE	5e-08	TRUE	NA	NA	TRUE	Biomarker	Red blood cell count	FALSE	173480	NA	NA	NA	Diagnosis	Long COVID: S case, B control	TRUE	997600	3018	994582	0.00302
rs6538148	G	C	G	C	-0.02952502	0.020362	0.7032	0.662171	FALSE	TRUE	FALSE	r3gKGV	12	88818479	0.0324898	0.6267197705125918	0.530843	longcovid2022N2v4	TRUE	reported	12	88818479	0.003898157	-7.574097195161713	3.616e-14	Astel2016rbc	TRUE	reported	mMFWTl	2	TRUE	5e-08	TRUE	NA	NA	TRUE	Biomarker	Red blood cell count	FALSE	173480	NA	NA	NA	Diagnosis	Long COVID: S case, B control	TRUE	997600	3018	994582	0.00302
rs6592965	A	G	A	G	-0.04951579	-0.0146464	0.4547	0.396904	FALSE	FALSE	FALSE	r3gKGV	7	50427982	0.0299943	-0.4883061114945173	0.625332	longcovid2022N2v4	TRUE	reported	7	50427982	0.00357416599999999	-13.85380253743111	1.207e-43	Astel2016rbc	TRUE	reported	mMFWTl	2	TRUE	5e-08	TRUE	NA	NA	TRUE	Biomarker	Red blood cell count	FALSE	173480	NA	NA	NA	Diagnosis	Long COVID: S case, B control	TRUE	997600	3018	994582	0.00302
rs6602909	C	T	C	T	0.02435825	1.49792e-4	0.3251	0.332117	FALSE	FALSE	FALSE	r3gKGV	13	114551993	0.0317984	0.00471067726678071	0.996241	longcovid2022N2v4	TRUE	reported	13	114551993	0.003808243	6.396191104401689	1.593e-10	Astel2016rbc	TRUE	reported	mMFWTl	2	TRUE	5e-08	TRUE	NA	NA	TRUE	Biomarker	Red blood cell count	FALSE	173480	NA	NA	NA	Diagnosis	Long COVID: S case, B control	TRUE	997600	3018	994582	0.00302
rs6740057	A	G	A	G	-0.08159061	0.0449383	0.022	0.0274268	FALSE	FALSE	FALSE	r3gKGV	2	46292043	0.0831118	0.5406969888752259	0.588717	longcovid2022N2v4	TRUE	reported	2	46292043	0.01223451	-6.668890703428253	2.577e-11	Astel2016rbc	TRUE	reported	mMFWTl	2	TRUE	5e-08	TRUE	NA	NA	TRUE	Biomarker	Red blood cell count	FALSE	173480	NA	NA	NA	Diagnosis	Long COVID: S case, B control	TRUE	997600	3018	994582	0.00302
rs67775544	A	G	A	G	-0.02066401	0.0162039	0.3958	0.407487	FALSE	FALSE	FALSE	r3gKGV	4	122796917	0.0305169	0.5309811940269162	0.595432	longcovid2022N2v4	TRUE	reported	4	122796917	0.00364915599999999	-5.662682000988722	1.49e-8	Astel2016rbc	TRUE	reported	mMFWTl	2	TRUE	5e-08	TRUE	NA	NA	TRUE	Biomarker	Red blood cell count	FALSE	173480	NA	NA	NA	Diagnosis	Long COVID: S case, B control	TRUE	997600	3018	994582	0.00302
rs6791816	C	T	C	T	0.03718524	0.0149383	0.594	0.571908	FALSE	FALSE	FALSE	r3gKGV	3	142233990	0.0299721	0.4984068517054193	0.618198	longcovid2022N2v4	TRUE	reported	3	142233990	0.00362252099999999	10.265017097209377	1.0129999999999999e-24	Astel2016rbc	TRUE	reported	mMFWTl	2	TRUE	5e-08	TRUE	NA	NA	TRUE	Biomarker	Red blood cell count	FALSE	173480	NA	NA	NA	Diagnosis	Long COVID: S case, B control	TRUE	997600	3018	994582	0.00302
rs68072945	C	T	C	T	-0.03579116	-0.0174858	0.3018	0.287425	FALSE	FALSE	FALSE	r3gKGV	3	56737268	0.0374691	-0.46667253817145327	0.6407330000000001	longcovid2022N2v4	TRUE	reported	3	56737268	0.003873822	-9.239237115179789	2.483e-20	Astel2016rbc	TRUE	reported	mMFWTl	2	TRUE	5e-08	TRUE	NA	NA	TRUE	Biomarker	Red blood cell count	FALSE	173480	NA	NA	NA	Diagnosis	Long COVID: S case, B control	TRUE	997600	3018	994582	0.00302
rs68137036	G	A	G	A	-0.03298504	0.0438035	0.2869	0.29364	FALSE	FALSE	FALSE	r3gKGV	6	43820215	0.0333837	1.3121223830791673	0.189478	longcovid2022N2v4	TRUE	reported	6	43820215	0.003926829	-8.399917592540952	4.468e-17	Astel2016rbc	TRUE	reported	mMFWTl	2	TRUE	5e-08	TRUE	NA	NA	TRUE	Biomarker	Red blood cell count	FALSE	173480	NA	NA	NA	Diagnosis	Long COVID: S case, B control	TRUE	997600	3018	994582	0.00302
rs6816963	C	A	C	A	-0.04290245	-0.0227372	0.1028	0.096135	FALSE	FALSE	FALSE	r3gKGV	4	55378565	0.0495258	-0.459098086249995	0.646164	longcovid2022N2v4	TRUE	reported	4	55378565	0.005861184	-7.319758260447036	2.484e-13	Astel2016rbc	TRUE	reported	mMFWTl	2	TRUE	5e-08	TRUE	NA	NA	TRUE	Biomarker	Red blood cell count	FALSE	173480	NA	NA	NA	Diagnosis	Long COVID: S case, B control	TRUE	997600	3018	994582	0.00302
rs7045087	C	T	C	T	-0.02630657	0.0289422	0.298	0.299079	FALSE	FALSE	FALSE	r3gKGV	9	32455262	0.0326004	0.887786652924504	0.374654	longcovid2022N2v4	TRUE	reported	9	32455262	0.00389162	-6.759799260976149	1.382e-11	Astel2016rbc	TRUE	reported	mMFWTl	2	TRUE	5e-08	TRUE	NA	NA	TRUE	Biomarker	Red blood cell count	FALSE	173480	NA	NA	NA	Diagnosis	Long COVID: S case, B control	TRUE	997600	3018	994582	0.00302
rs707892	G	T	G	T	0.04107337	0.043556	0.1618	0.171137	FALSE	FALSE	FALSE	r3gKGV	6	26109233	0.0395511	1.1012588777556125	0.270784	longcovid2022N2v4	TRUE	reported	6	26109233	0.004803174	8.551297537836438	1.217e-17	Astel2016rbc	TRUE	reported	mMFWTl	2	TRUE	5e-08	TRUE	NA	NA	TRUE	Biomarker	Red blood cell count	FALSE	173480	NA	NA	NA	Diagnosis	Long COVID: S case, B control	TRUE	997600	3018	994582	0.00302
rs71496605	T	C	T	C	-0.05937327	-0.0108199	0.0677	0.0721781	FALSE	FALSE	FALSE	r3gKGV	10	46009818	0.0593276	-0.1823754879685003	0.855288	longcovid2022N2v4	TRUE	reported	10	46009818	0.007161504	-8.290614653011435	1.127e-16	Astel2016rbc	TRUE	reported	mMFWTl	2	TRUE	5e-08	TRUE	NA	NA	TRUE	Biomarker	Red blood cell count	FALSE	173480	NA	NA	NA	Diagnosis	Long COVID: S case, B control	TRUE	997600	3018	994582	0.00302
rs71624119	A	G	A	G	0.02380634	-0.047753	0.2402	0.207793	FALSE	FALSE	FALSE	r3gKGV	5	55440730	0.0362937	-1.3157379930952204	0.188262	longcovid2022N2v4	TRUE	reported	5	55440730	0.00418454	5.6891175613090095	1.277e-8	Astel2016rbc	TRUE	reported	mMFWTl	2	TRUE	5e-08	TRUE	NA	NA	TRUE	Biomarker	Red blood cell count	FALSE	173480	NA	NA	NA	Diagnosis	Long COVID: S case, B control	TRUE	997600	3018	994582	0.00302
rs7213285	A	G	A	G	-0.03374861	-0.0442065	0.1646	0.159488	FALSE	FALSE	FALSE	r3gKGV	17	27206029	0.0406042	-1.0887174233207404	0.276279	longcovid2022N2v4	TRUE	reported	17	27206029	0.00480520099999999	-7.023350323951069	2.166e-12	Astel2016rbc	TRUE	reported	mMFWTl	2	TRUE	5e-08	TRUE	NA	NA	TRUE	Biomarker	Red blood cell count	FALSE	173480	NA	NA	NA	Diagnosis	Long COVID: S case, B control	TRUE	997600	3018	994582	0.00302
rs7256116	C	A	C	A	0.03638364	-0.0272816	0.0837	0.0620781	FALSE	FALSE	FALSE	r3gKGV	19	50038220	0.0587097	-0.4646864146810493	0.642156	longcovid2022N2v4	TRUE	reported	19	50038220	0.0065435	5.560272025674334	2.694e-8	Astel2016rbc	TRUE	reported	mMFWTl	2	TRUE	5e-08	TRUE	NA	NA	TRUE	Biomarker	Red blood cell count	FALSE	173480	NA	NA	NA	Diagnosis	Long COVID: S case, B control	TRUE	997600	3018	994582	0.00302
rs72725174	T	C	T	C	0.03792288	-0.0429956	0.1629	0.14044	FALSE	FALSE	FALSE	r3gKGV	14	68510773	0.0412887	-1.0413406089317416	0.297717	longcovid2022N2v4	TRUE	reported	14	68510773	0.004810476	7.883394491522252	3.186e-15	Astel2016rbc	TRUE	reported	mMFWTl	2	TRUE	5e-08	TRUE	NA	NA	TRUE	Biomarker	Red blood cell count	FALSE	173480	NA	NA	NA	Diagnosis	Long COVID: S case, B control	TRUE	997600	3018	994582	0.00302
rs72834846	T	A	T	A	-0.02629934	-0.0278658	0.2033	0.217036	FALSE	TRUE	FALSE	r3gKGV	17	53242391	0.0370639	-0.7518312967604597	0.4521519999999999	longcovid2022N2v4	TRUE	reported	17	53242391	0.00443305599999999	-5.93255307399681	2.983e-9	Astel2016rbc	TRUE	reported	mMFWTl	2	TRUE	5e-08	TRUE	NA	NA	TRUE	Biomarker	Red blood cell count	FALSE	173480	NA	NA	NA	Diagnosis	Long COVID: S case, B control	TRUE	997600	3018	994582	0.00302
rs72980278	T	G	T	G	0.06086384	0.0829505	0.0538	0.0581301	FALSE	FALSE	FALSE	r3gKGV	6	135812251	0.0718682	1.1542031106942987	0.2484169999999999	longcovid2022N2v4	TRUE	reported	6	135812251	0.00804532199999999	7.565121694321248	3.875e-14	Astel2016rbc	TRUE	reported	mMFWTl	2	TRUE	5e-08	TRUE	NA	NA	TRUE	Biomarker	Red blood cell count	FALSE	173480	NA	NA	NA	Diagnosis	Long COVID: S case, B control	TRUE	997600	3018	994582	0.00302
rs73146904	A	G	A	G	0.04857125	-0.0267212	0.0737	0.0684109	FALSE	FALSE	FALSE	r3gKGV	3	16932989	0.0556038	-0.48056427798100126	0.630827	longcovid2022N2v4	TRUE	reported	3	16932989	0.006835999	7.105216077416044	1.2009999999999998e-12	Astel2016rbc	TRUE	reported	mMFWTl	2	TRUE	5e-08	TRUE	NA	NA	TRUE	Biomarker	Red blood cell count	FALSE	173480	NA	NA	NA	Diagnosis	Long COVID: S case, B control	TRUE	997600	3018	994582	0.00302
rs737092	C	T	C	T	-0.03546454	-0.051122	0.4891	0.497095	FALSE	FALSE	FALSE	r3gKGV	20	55990405	0.0297388	-1.7190337202577106	0.085608	longcovid2022N2v4	TRUE	reported	20	55990405	0.003588358	-9.883222354068351	4.9219999999999997e-23	Astel2016rbc	TRUE	reported	mMFWTl	2	TRUE	5e-08	TRUE	NA	NA	TRUE	Biomarker	Red blood cell count	FALSE	173480	NA	NA	NA	Diagnosis	Long COVID: S case, B control	TRUE	997600	3018	994582	0.00302
rs74035509	T	C	T	C	0.04447889	-0.0345265	0.079	0.0661708	FALSE	FALSE	FALSE	r3gKGV	16	88567333	0.0562629	-0.6136637109000781	0.53943700000000006	longcovid2022N2v4	TRUE	reported	16	88567333	0.006732354	6.606736662985933	3.929e-11	Astel2016rbc	TRUE	reported	mMFWTl	2	TRUE	5e-08	TRUE	NA	NA	TRUE	Biomarker	Red blood cell count	FALSE	173480	NA	NA	NA	Diagnosis	Long COVID: S case, B control	TRUE	997600	3018	994582	0.00302
rs74203182	T	A	T	A	-0.04861946	-0.0211737	0.6959	0.64992	FALSE	TRUE	FALSE	r3gKGV	3	195831237	0.0312723	-0.6770752391093715	0.498359	longcovid2022N2v4	TRUE	reported	3	195830380	0.003923729	-12.391136085086409	2.919e-35	Astel2016rbc	TRUE	reported	mMFWTl	2	TRUE	5e-08	TRUE	NA	NA	TRUE	Biomarker	Red blood cell count	FALSE	173480	NA	NA	NA	Diagnosis	Long COVID: S case, B control	TRUE	997600	3018	994582	0.00302
rs743417	T	C	T	C	-0.02374506	-0.00591539	0.5762	0.587712	FALSE	FALSE	FALSE	r3gKGV	21	35347960	0.0300293	-0.19698727576067376	0.843837	longcovid2022N2v4	TRUE	reported	21	35347960	0.003611081	-6.575609907393381	4.8450000000000005e-11	Astel2016rbc	TRUE	reported	mMFWTl	2	TRUE	5e-08	TRUE	NA	NA	TRUE	Biomarker	Red blood cell count	FALSE	173480	NA	NA	NA	Diagnosis	Long COVID: S case, B control	TRUE	997600	3018	994582	0.00302
rs7520050	C	A	C	A	-0.03441948	-0.0122789	0.4138	0.415563	FALSE	FALSE	FALSE	r3gKGV	1	46432105	0.0390808	-0.31419264702872	0.753376	longcovid2022N2v4	TRUE	reported	1	46432105	0.003676834	-9.361173226748882	7.886e-21	Astel2016rbc	TRUE	reported	mMFWTl	2	TRUE	5e-08	TRUE	NA	NA	TRUE	Biomarker	Red blood cell count	FALSE	173480	NA	NA	NA	Diagnosis	Long COVID: S case, B control	TRUE	997600	3018	994582	0.00302
rs7583880	A	G	A	G	-0.02247999	-0.00206846	0.6915	0.702061	FALSE	FALSE	FALSE	r3gKGV	2	207999713	0.0333716	-0.06198264392477435	0.950577	longcovid2022N2v4	TRUE	reported	2	207999713	0.003871707	-5.806221906771354	6.3900000000000005e-9	Astel2016rbc	TRUE	reported	mMFWTl	2	TRUE	5e-08	TRUE	NA	NA	TRUE	Biomarker	Red blood cell count	FALSE	173480	NA	NA	NA	Diagnosis	Long COVID: S case, B control	TRUE	997600	3018	994582	0.00302
rs760077	T	A	T	A	0.02424584	-0.0218977	0.6031	0.615174	FALSE	TRUE	FALSE	r3gKGV	1	155178782	0.0308055	-0.710837	0.477185	longcovid2022N2v4	TRUE	reported	1	155178782	0.003628315	6.682396649684495	2.351e-11	Astel2016rbc	TRUE	reported	mMFWTl	2	TRUE	5e-08	TRUE	NA	NA	TRUE	Biomarker	Red blood cell count	FALSE	173480	NA	NA	NA	Diagnosis	Long COVID: S case, B control	TRUE	997600	3018	994582	0.00302
rs7607369	G	A	G	A	0.03334282	-0.00156438	0.5673	0.570667	FALSE	FALSE	FALSE	r3gKGV	2	219279097	0.0307313	-0.05090510326605122	0.959401	longcovid2022N2v4	TRUE	reported	2	219279097	0.003577755	9.319481071230422	1.169e-20	Astel2016rbc	TRUE	reported	mMFWTl	2	TRUE	5e-08	TRUE	NA	NA	TRUE	Biomarker	Red blood cell count	FALSE	173480	NA	NA	NA	Diagnosis	Long COVID: S case, B control	TRUE	997600	3018	994582	0.00302
rs7610312	G	A	G	A	-0.02158849	-0.00220423	0.3704	0.313741	FALSE	FALSE	FALSE	r3gKGV	3	58374029	0.0318591	-0.06918682574209567	0.944841	longcovid2022N2v4	TRUE	reported	3	58374029	0.003685211	-5.858142179647244	4.681e-9	Astel2016rbc	TRUE	reported	mMFWTl	2	TRUE	5e-08	TRUE	NA	NA	TRUE	Biomarker	Red blood cell count	FALSE	173480	NA	NA	NA	Diagnosis	Long COVID: S case, B control	TRUE	997600	3018	994582	0.00302
rs7625643	G	A	G	A	0.03400545	0.0387262	0.4457	0.452276	FALSE	FALSE	FALSE	r3gKGV	3	141150026	0.0374754	1.033376561691136	0.301428	longcovid2022N2v4	TRUE	reported	3	141150026	0.003630984	9.365353854492335	7.580000000000001e-21	Astel2016rbc	TRUE	reported	mMFWTl	2	TRUE	5e-08	TRUE	NA	NA	TRUE	Biomarker	Red blood cell count	FALSE	173480	NA	NA	NA	Diagnosis	Long COVID: S case, B control	TRUE	997600	3018	994582	0.00302
rs762679	A	T	A	T	-0.03194922	-0.068382	0.8533	0.84028	FALSE	TRUE	FALSE	r3gKGV	8	48885436	0.0416726	-1.6409343309512725	0.100811	longcovid2022N2v4	TRUE	reported	8	48885436	0.005024178	-6.359093965221774	2.029e-10	Astel2016rbc	TRUE	reported	mMFWTl	2	TRUE	5e-08	TRUE	NA	NA	TRUE	Biomarker	Red blood cell count	FALSE	173480	NA	NA	NA	Diagnosis	Long COVID: S case, B control	TRUE	997600	3018	994582	0.00302
rs76335321	C	T	C	T	0.04143021	0.119082	0.0829	0.0689716	FALSE	FALSE	FALSE	r3gKGV	11	67097778	0.0605875	1.9654549205694245	0.0493611999999999	longcovid2022N2v4	TRUE	reported	11	67097778	0.006516698	6.3575464138433295	2.05e-10	Astel2016rbc	TRUE	reported	mMFWTl	2	TRUE	5e-08	TRUE	NA	NA	TRUE	Biomarker	Red blood cell count	FALSE	173480	NA	NA	NA	Diagnosis	Long COVID: S case, B control	TRUE	997600	3018	994582	0.00302
rs766622	T	C	T	C	-0.02290971	0.00288936	0.7019	0.673139	FALSE	FALSE	FALSE	r3gKGV	20	42673848	0.0325773	0.0886924330745642	0.929326	longcovid2022N2v4	TRUE	reported	20	42673848	0.003902534	-5.870470314928711	4.346e-9	Astel2016rbc	TRUE	reported	mMFWTl	2	TRUE	5e-08	TRUE	NA	NA	TRUE	Biomarker	Red blood cell count	FALSE	173480	NA	NA	NA	Diagnosis	Long COVID: S case, B control	TRUE	997600	3018	994582	0.00302
rs78415359	A	G	A	G	-0.06412393	0.115288	0.0324	0.0209021	FALSE	FALSE	FALSE	r3gKGV	18	46207268	0.123371	0.9344821716610874	0.350057	longcovid2022N2v4	TRUE	reported	18	46207268	0.01005715	-6.3759544204869165	1.818e-10	Astel2016rbc	TRUE	reported	mMFWTl	2	TRUE	5e-08	TRUE	NA	NA	TRUE	Biomarker	Red blood cell count	FALSE	173480	NA	NA	NA	Diagnosis	Long COVID: S case, B control	TRUE	997600	3018	994582	0.00302
rs7874244	C	T	C	T	0.0619076	-0.0475069	0.2097	0.213976	FALSE	FALSE	FALSE	r3gKGV	9	4847570	0.0364218	-1.3043534366780336	0.192114	longcovid2022N2v4	TRUE	reported	9	4847570	0.004365942	14.179666152230148	1.224e-45	Astel2016rbc	TRUE	reported	mMFWTl	2	TRUE	5e-08	TRUE	NA	NA	TRUE	Biomarker	Red blood cell count	FALSE	173480	NA	NA	NA	Diagnosis	Long COVID: S case, B control	TRUE	997600	3018	994582	0.00302
rs78744187	T	C	T	C	0.09754037	0.0825347	0.0818	0.112146	FALSE	FALSE	FALSE	r3gKGV	19	33754548	0.0507371	1.626712996998252	0.1037979999999999	longcovid2022N2v4	TRUE	reported	19	33754548	0.006489521	15.030442154359314	4.639e-51	Astel2016rbc	TRUE	reported	mMFWTl	2	TRUE	5e-08	TRUE	NA	NA	TRUE	Biomarker	Red blood cell count	FALSE	173480	NA	NA	NA	Diagnosis	Long COVID: S case, B control	TRUE	997600	3018	994582	0.00302
rs7875291	A	G	A	G	-0.02944306	0.0271643	0.3628	0.332334	FALSE	FALSE	FALSE	r3gKGV	9	13980152	0.0318605	0.852601183283376	0.39388	longcovid2022N2v4	TRUE	reported	9	13980152	0.003713559	-7.928528939489045	2.218e-15	Astel2016rbc	TRUE	reported	mMFWTl	2	TRUE	5e-08	TRUE	NA	NA	TRUE	Biomarker	Red blood cell count	FALSE	173480	NA	NA	NA	Diagnosis	Long COVID: S case, B control	TRUE	997600	3018	994582	0.00302
rs7938521	A	G	A	G	0.02589445	-0.0247553	0.5009	0.495549	FALSE	FALSE	FALSE	r3gKGV	11	8913085	0.0294115	-0.8416877751899767	0.399963	longcovid2022N2v4	TRUE	reported	11	8913085	0.003555437	7.283056906928739	3.263e-13	Astel2016rbc	TRUE	reported	mMFWTl	2	TRUE	5e-08	TRUE	NA	NA	TRUE	Biomarker	Red blood cell count	FALSE	173480	NA	NA	NA	Diagnosis	Long COVID: S case, B control	TRUE	997600	3018	994582	0.00302
rs8093407	G	A	G	A	0.04267536	0.0745395	0.7491	0.768031	FALSE	FALSE	FALSE	r3gKGV	18	43849464	0.033852	2.2019230769230766	0.0276708999999999	longcovid2022N2v4	TRUE	reported	18	43849464	0.004127298	10.33978161983942	4.656000000000001e-25	Astel2016rbc	TRUE	reported	mMFWTl	2	TRUE	5e-08	TRUE	NA	NA	TRUE	Biomarker	Red blood cell count	FALSE	173480	NA	NA	NA	Diagnosis	Long COVID: S case, B control	TRUE	997600	3018	994582	0.00302
rs8138197	A	G	A	G	0.03539667	-0.00440454	0.4713	0.504628	FALSE	FALSE	FALSE	r3gKGV	22	43114551	0.0297297	-0.14815285724376634	0.882222	longcovid2022N2v4	TRUE	reported	22	43114551	0.003563394	9.933414604166702	2.979e-23	Astel2016rbc	TRUE	reported	mMFWTl	2	TRUE	5e-08	TRUE	NA	NA	TRUE	Biomarker	Red blood cell count	FALSE	173480	NA	NA	NA	Diagnosis	Long COVID: S case, B control	TRUE	997600	3018	994582	0.00302
rs8176635	A	G	A	G	0.03266144	0.030336	0.3306	0.373817	FALSE	FALSE	FALSE	r3gKGV	9	136152009	0.0311261	0.9746161581438084	0.32975	longcovid2022N2v4	TRUE	reported	9	136152009	0.003775889	8.650000039725743	5.1499999999999996e-18	Astel2016rbc	TRUE	reported	mMFWTl	2	TRUE	5e-08	TRUE	NA	NA	TRUE	Biomarker	Red blood cell count	FALSE	173480	NA	NA	NA	Diagnosis	Long COVID: S case, B control	TRUE	997600	3018	994582	0.00302
rs833806	G	T	G	T	0.0528096	0.122663	0.8828	0.885875	FALSE	FALSE	FALSE	r3gKGV	6	44031083	0.064141	1.9123961272820815	0.0558246999999999	longcovid2022N2v4	TRUE	reported	6	44031083	0.005962799	8.856511849552533	8.256e-19	Astel2016rbc	TRUE	reported	mMFWTl	2	TRUE	5e-08	TRUE	NA	NA	TRUE	Biomarker	Red blood cell count	FALSE	173480	NA	NA	NA	Diagnosis	Long COVID: S case, B control	TRUE	997600	3018	994582	0.00302
rs837763	T	C	T	C	-0.0391231	-0.0352388	0.5541	0.557154	FALSE	FALSE	FALSE	r3gKGV	16	88853729	0.0297279	-1.1853780455397118	0.235868	longcovid2022N2v4	TRUE	reported	16	88853729	0.003583494	-10.917584904565208	9.499e-28	Astel2016rbc	TRUE	reported	mMFWTl	2	TRUE	5e-08	TRUE	NA	NA	TRUE	Biomarker	Red blood cell count	FALSE	173480	NA	NA	NA	Diagnosis	Long COVID: S case, B control	TRUE	997600	3018	994582	0.00302
rs8887	C	T	C	T	-0.02709481	0.0253849	0.5712	0.553722	FALSE	FALSE	FALSE	r3gKGV	19	4502201	0.0301357	0.8423530895250483	0.399592	longcovid2022N2v4	TRUE	reported	19	4502201	0.00365077	-7.421669949079236	1.157e-13	Astel2016rbc	TRUE	reported	mMFWTl	2	TRUE	5e-08	TRUE	NA	NA	TRUE	Biomarker	Red blood cell count	FALSE	173480	NA	NA	NA	Diagnosis	Long COVID: S case, B control	TRUE	997600	3018	994582	0.00302
rs9264844	G	A	G	A	-0.03612282	0.0762644	0.1844	0.148574	FALSE	FALSE	FALSE	r3gKGV	6	31271070	0.061003	1.250174581577955	0.211236	longcovid2022N2v4	TRUE	reported	6	31271070	0.004860898	-7.431305902736491	1.075e-13	Astel2016rbc	TRUE	reported	mMFWTl	2	TRUE	5e-08	TRUE	NA	NA	TRUE	Biomarker	Red blood cell count	FALSE	173480	NA	NA	NA	Diagnosis	Long COVID: S case, B control	TRUE	997600	3018	994582	0.00302
rs9272348	T	C	T	C	-0.04710789	-0.0355216	0.2437	0.259034	FALSE	FALSE	FALSE	r3gKGV	6	32604396	0.0411864	-0.8624594526348504	0.388434	longcovid2022N2v4	TRUE	reported	6	32604396	0.004129425	-11.407857026099276	3.8199999999999995e-30	Astel2016rbc	TRUE	reported	mMFWTl	2	TRUE	5e-08	TRUE	NA	NA	TRUE	Biomarker	Red blood cell count	FALSE	173480	NA	NA	NA	Diagnosis	Long COVID: S case, B control	TRUE	997600	3018	994582	0.00302
rs9330787	A	T	A	T	0.02769093	0.00603537	0.2345	0.223656	FALSE	TRUE	FALSE	r3gKGV	22	46319722	0.0437516	0.13794626939357646	0.890283	longcovid2022N2v4	TRUE	reported	22	46319722	0.004197613	6.596827768543693	4.2e-11	Astel2016rbc	TRUE	reported	mMFWTl	2	TRUE	5e-08	TRUE	NA	NA	TRUE	Biomarker	Red blood cell count	FALSE	173480	NA	NA	NA	Diagnosis	Long COVID: S case, B control	TRUE	997600	3018	994582	0.00302
rs9381093	T	C	T	C	0.06524937	-0.00315805	0.3336	0.26448700000000003	FALSE	FALSE	FALSE	r3gKGV	6	41754576	0.0369903	-0.08537508481953378	0.931963	longcovid2022N2v4	TRUE	reported	6	41754576	0.00406725	16.04262585284898	6.437e-58	Astel2016rbc	TRUE	reported	mMFWTl	2	TRUE	5e-08	TRUE	NA	NA	TRUE	Biomarker	Red blood cell count	FALSE	173480	NA	NA	NA	Diagnosis	Long COVID: S case, B control	TRUE	997600	3018	994582	0.00302
rs9399136	C	T	C	T	-0.18661770000000005	0.0206595	0.257	0.296197	FALSE	FALSE	FALSE	r3gKGV	6	135402339	0.0344263	0.6001080569215977	0.548433	longcovid2022N2v4	TRUE	reported	6	135402339	0.004077273	-45.7702243631957	1e-200	Astel2016rbc	TRUE	reported	mMFWTl	2	TRUE	5e-08	TRUE	NA	NA	TRUE	Biomarker	Red blood cell count	FALSE	173480	NA	NA	NA	Diagnosis	Long COVID: S case, B control	TRUE	997600	3018	994582	0.00302
rs9464759	C	T	C	T	0.04792764	-0.0914814	0.0773	0.0937426	FALSE	FALSE	FALSE	r3gKGV	6	15177099	0.0548499	-1.6678498958065555	0.0953456999999999	longcovid2022N2v4	TRUE	reported	6	15177099	0.00668231699999999	7.172308646836121	7.374e-13	Astel2016rbc	TRUE	reported	mMFWTl	2	TRUE	5e-08	TRUE	NA	NA	TRUE	Biomarker	Red blood cell count	FALSE	173480	NA	NA	NA	Diagnosis	Long COVID: S case, B control	TRUE	997600	3018	994582	0.00302
rs9471709	C	T	C	T	0.07869206	-0.00507327	0.2717	0.23725	FALSE	FALSE	FALSE	r3gKGV	6	41956585	0.043713	-0.11605860956694804	0.907606	longcovid2022N2v4	TRUE	reported	6	41956585	0.004022146	19.564695065768372	3.0920000000000004e-85	Astel2016rbc	TRUE	reported	mMFWTl	2	TRUE	5e-08	TRUE	NA	NA	TRUE	Biomarker	Red blood cell count	FALSE	173480	NA	NA	NA	Diagnosis	Long COVID: S case, B control	TRUE	997600	3018	994582	0.00302
rs9487023	G	A	G	A	-0.06080067	-0.00903994	0.4456	0.470037	FALSE	FALSE	FALSE	r3gKGV	6	109590004	0.0304603	-0.2967777730357219	0.766636	longcovid2022N2v4	TRUE	reported	6	109590004	0.003570702	-17.027651705462958	5.121999999999999e-65	Astel2016rbc	TRUE	reported	mMFWTl	2	TRUE	5e-08	TRUE	NA	NA	TRUE	Biomarker	Red blood cell count	FALSE	173480	NA	NA	NA	Diagnosis	Long COVID: S case, B control	TRUE	997600	3018	994582	0.00302
rs9505097	T	C	T	C	0.02962457	-0.0199227	0.1978	0.21583	FALSE	FALSE	FALSE	r3gKGV	6	7255650	0.0379624	-0.5248008555834194	0.59972	longcovid2022N2v4	TRUE	reported	6	7255650	0.004475172	6.619761206943553	3.5979999999999995e-11	Astel2016rbc	TRUE	reported	mMFWTl	2	TRUE	5e-08	TRUE	NA	NA	TRUE	Biomarker	Red blood cell count	FALSE	173480	NA	NA	NA	Diagnosis	Long COVID: S case, B control	TRUE	997600	3018	994582	0.00302
rs9521011	G	A	G	A	0.02376264	9.07406e-4	0.5272	0.537027	FALSE	FALSE	FALSE	r3gKGV	13	109412704	0.0297052	0.03054704226869369	0.975631	longcovid2022N2v4	TRUE	reported	13	109412704	0.00356448799999999	6.666494598943804	2.62e-11	Astel2016rbc	TRUE	reported	mMFWTl	2	TRUE	5e-08	TRUE	NA	NA	TRUE	Biomarker	Red blood cell count	FALSE	173480	NA	NA	NA	Diagnosis	Long COVID: S case, B control	TRUE	997600	3018	994582	0.00302
rs9549260	A	C	A	C	0.02604552	-0.0189888	0.2153	0.254644	FALSE	FALSE	FALSE	r3gKGV	13	41254104	0.034683	-0.547495891358879	0.584038	longcovid2022N2v4	TRUE	reported	13	41254104	0.004348292	5.989827730060447	2.101e-9	Astel2016rbc	TRUE	reported	mMFWTl	2	TRUE	5e-08	TRUE	NA	NA	TRUE	Biomarker	Red blood cell count	FALSE	173480	NA	NA	NA	Diagnosis	Long COVID: S case, B control	TRUE	997600	3018	994582	0.00302
rs9573567	A	G	A	G	0.05118846	-0.0194852	0.0992	0.0815887	FALSE	FALSE	FALSE	r3gKGV	13	76057383	0.0537061	-0.3628116731618941	0.716746	longcovid2022N2v4	TRUE	reported	13	76057383	0.005997424	8.535074391938938	1.4010000000000002e-17	Astel2016rbc	TRUE	reported	mMFWTl	2	TRUE	5e-08	TRUE	NA	NA	TRUE	Biomarker	Red blood cell count	FALSE	173480	NA	NA	NA	Diagnosis	Long COVID: S case, B control	TRUE	997600	3018	994582	0.00302
rs9771385	A	G	A	G	0.02474204	0.00582131	0.6042	0.55963	FALSE	FALSE	FALSE	r3gKGV	7	672509	0.0385975	0.1508209080899022	0.880117	longcovid2022N2v4	TRUE	reported	7	672509	0.003659317	6.761381973739908	1.367e-11	Astel2016rbc	TRUE	reported	mMFWTl	2	TRUE	5e-08	TRUE	NA	NA	TRUE	Biomarker	Red blood cell count	FALSE	173480	NA	NA	NA	Diagnosis	Long COVID: S case, B control	TRUE	997600	3018	994582	0.00302
rs9895661	T	C	T	C	-0.03268689	-0.0192256	0.8295	0.819972	FALSE	FALSE	FALSE	r3gKGV	17	59456589	0.037499	-0.5126963385690285	0.608163	longcovid2022N2v4	TRUE	reported	17	59456589	0.004734932	-6.903349403961874	5.079e-12	Astel2016rbc	TRUE	reported	mMFWTl	2	TRUE	5e-08	TRUE	NA	NA	TRUE	Biomarker	Red blood cell count	FALSE	173480	NA	NA	NA	Diagnosis	Long COVID: S case, B control	TRUE	997600	3018	994582	0.00302
rs989978	G	A	G	A	-0.02405459	0.0291798	0.2589	0.289126	FALSE	FALSE	FALSE	r3gKGV	10	101322555	0.0331393	0.880519504032976	0.378578	longcovid2022N2v4	TRUE	reported	10	101322555	0.004063442	-5.919757191071017	3.224e-9	Astel2016rbc	TRUE	reported	mMFWTl	2	TRUE	5e-08	TRUE	NA	NA	TRUE	Biomarker	Red blood cell count	FALSE	173480	NA	NA	NA	Diagnosis	Long COVID: S case, B control	TRUE	997600	3018	994582	0.00302
rs9952412	C	A	C	A	-0.02041941	-9.3436e-4	0.5181	0.508609	FALSE	FALSE	FALSE	r3gKGV	18	46465540	0.0354077	-0.02638861038700621	0.978947	longcovid2022N2v4	TRUE	reported	18	46465540	0.003581339	-5.701613279279062	1.187e-8	Astel2016rbc	TRUE	reported	mMFWTl	2	TRUE	5e-08	TRUE	NA	NA	TRUE	Biomarker	Red blood cell count	FALSE	173480	NA	NA	NA	Diagnosis	Long COVID: S case, B control	TRUE	997600	3018	994582	0.00302
rs10168349	C	G	C	G	-0.06419597	-0.00540219	0.3309	0.326923	FALSE	TRUE	FALSE	hkEIbX	2	46360907	0.0241867	-0.22335374399980157	0.82326	longcovid2022W1v4	TRUE	reported	2	46360907	0.003737087	-17.17807747050042	3.874999999999999e-66	Astel2016rbc	TRUE	reported	q92KzI	2	TRUE	5e-08	TRUE	NA	NA	TRUE	Biomarker	Red blood cell count	FALSE	173480	NA	NA	NA	Diagnosis	Long COVID: B case, S control	TRUE	52615	6407	46208	0.121
rs10191559	A	G	A	G	0.02426728	0.0242848	0.6988	0.716426	FALSE	FALSE	FALSE	hkEIbX	2	181940642	0.0254654	0.9536390553456848	0.340265	longcovid2022W1v4	TRUE	reported	2	181940642	0.003889524	6.2391387737934	4.4e-10	Astel2016rbc	TRUE	reported	q92KzI	2	TRUE	5e-08	TRUE	NA	NA	TRUE	Biomarker	Red blood cell count	FALSE	173480	NA	NA	NA	Diagnosis	Long COVID: B case, S control	TRUE	52615	6407	46208	0.121
rs10224210	C	T	C	T	-0.05947791	0.00692778	0.2822	0.270545	FALSE	FALSE	FALSE	hkEIbX	7	151413194	0.0252076	0.27482901981941954	0.783447	longcovid2022W1v4	TRUE	reported	7	151413194	0.003958797	-15.024238423945455	5.0939999999999994e-51	Astel2016rbc	TRUE	reported	q92KzI	2	TRUE	5e-08	TRUE	NA	NA	TRUE	Biomarker	Red blood cell count	FALSE	173480	NA	NA	NA	Diagnosis	Long COVID: B case, S control	TRUE	52615	6407	46208	0.121
rs10415135	T	C	T	C	0.05085484	0.0135281	0.1907	0.189028	FALSE	FALSE	FALSE	hkEIbX	19	4061544	0.0288618	0.46871989965975785	0.639271	longcovid2022W1v4	TRUE	reported	19	4061544	0.004552411	11.170968526347906	5.656e-29	Astel2016rbc	TRUE	reported	q92KzI	2	TRUE	5e-08	TRUE	NA	NA	TRUE	Biomarker	Red blood cell count	FALSE	173480	NA	NA	NA	Diagnosis	Long COVID: B case, S control	TRUE	52615	6407	46208	0.121
rs1050338	A	G	A	G	-0.03055909	0.00809254	0.456	0.462432	FALSE	FALSE	FALSE	hkEIbX	7	44808223	0.022317	0.3626177353586952	0.71689	longcovid2022W1v4	TRUE	reported	7	44808223	0.00358263999999999	-8.529768550566063	1.466e-17	Astel2016rbc	TRUE	reported	q92KzI	2	TRUE	5e-08	TRUE	NA	NA	TRUE	Biomarker	Red blood cell count	FALSE	173480	NA	NA	NA	Diagnosis	Long COVID: B case, S control	TRUE	52615	6407	46208	0.121
rs10766533	A	T	A	T	0.03201592	-0.00204646	0.7204	0.706383	FALSE	TRUE	FALSE	hkEIbX	11	19224677	0.0244604	-0.08366420827132835	0.933323	longcovid2022W1v4	TRUE	reported	11	19224677	0.003974392	8.055551641609584	7.912000000000001e-16	Astel2016rbc	TRUE	reported	q92KzI	2	TRUE	5e-08	TRUE	NA	NA	TRUE	Biomarker	Red blood cell count	FALSE	173480	NA	NA	NA	Diagnosis	Long COVID: B case, S control	TRUE	52615	6407	46208	0.121
rs10836128	G	T	G	T	-0.02301745	0.0240021	0.6297	0.647198	FALSE	FALSE	FALSE	hkEIbX	11	33909294	0.0239292	1.003046487137054	0.315837	longcovid2022W1v4	TRUE	reported	11	33909294	0.00370133799999999	-6.218683621976702	5.013e-10	Astel2016rbc	TRUE	reported	q92KzI	2	TRUE	5e-08	TRUE	NA	NA	TRUE	Biomarker	Red blood cell count	FALSE	173480	NA	NA	NA	Diagnosis	Long COVID: B case, S control	TRUE	52615	6407	46208	0.121
rs10849020	G	C	G	C	-0.05941428	-0.0213454	0.2089	0.209885	FALSE	TRUE	FALSE	hkEIbX	12	4332009	0.026944	-0.7922134798099763	0.428236	longcovid2022W1v4	TRUE	reported	12	4332009	0.00437615	-13.57683808827394	5.4949999999999996e-42	Astel2016rbc	TRUE	reported	q92KzI	2	TRUE	5e-08	TRUE	NA	NA	TRUE	Biomarker	Red blood cell count	FALSE	173480	NA	NA	NA	Diagnosis	Long COVID: B case, S control	TRUE	52615	6407	46208	0.121
rs10880864	G	T	G	T	0.01992505	-0.0297321	0.5017	0.503785	FALSE	FALSE	FALSE	hkEIbX	12	46261301	0.025764	-1.154017233348859	0.2484929999999999	longcovid2022W1v4	TRUE	reported	12	46261301	0.003550847	5.611351319840026	2.008e-8	Astel2016rbc	TRUE	reported	q92KzI	2	TRUE	5e-08	TRUE	NA	NA	TRUE	Biomarker	Red blood cell count	FALSE	173480	NA	NA	NA	Diagnosis	Long COVID: B case, S control	TRUE	52615	6407	46208	0.121
rs10890839	A	C	A	C	0.02428804	0.01103	0.4097	0.401588	FALSE	FALSE	FALSE	hkEIbX	11	108306236	0.0229367	0.4808887067450854	0.630594	longcovid2022W1v4	TRUE	reported	11	108306236	0.003622722	6.704362079121721	2.023e-11	Astel2016rbc	TRUE	reported	q92KzI	2	TRUE	5e-08	TRUE	NA	NA	TRUE	Biomarker	Red blood cell count	FALSE	173480	NA	NA	NA	Diagnosis	Long COVID: B case, S control	TRUE	52615	6407	46208	0.121
rs10974716	G	C	G	C	-0.02956096	-0.0316272	0.2583	0.241025	FALSE	TRUE	FALSE	hkEIbX	9	4661574	0.0317894	-0.9948976702926132	0.319786	longcovid2022W1v4	TRUE	reported	9	4661574	0.004284309	-6.899819784240586	5.207e-12	Astel2016rbc	TRUE	reported	q92KzI	2	TRUE	5e-08	TRUE	NA	NA	TRUE	Biomarker	Red blood cell count	FALSE	173480	NA	NA	NA	Diagnosis	Long COVID: B case, S control	TRUE	52615	6407	46208	0.121
rs1106479	T	C	T	C	0.04878753	0.0265183	0.1369	0.130856	FALSE	FALSE	FALSE	hkEIbX	3	195925355	0.0318966	0.8313832822307081	0.405757	longcovid2022W1v4	TRUE	reported	3	195925355	0.005340483	9.135415279853902	6.516e-20	Astel2016rbc	TRUE	reported	q92KzI	2	TRUE	5e-08	TRUE	NA	NA	TRUE	Biomarker	Red blood cell count	FALSE	173480	NA	NA	NA	Diagnosis	Long COVID: B case, S control	TRUE	52615	6407	46208	0.121
rs11072506	G	A	G	A	-0.02351046	-0.00979793	0.7126	0.690753	FALSE	FALSE	FALSE	hkEIbX	15	75052994	0.0235914	-0.4153178700712972	0.677909	longcovid2022W1v4	TRUE	reported	15	75052994	0.003937121	-5.971485255342673	2.351e-9	Astel2016rbc	TRUE	reported	q92KzI	2	TRUE	5e-08	TRUE	NA	NA	TRUE	Biomarker	Red blood cell count	FALSE	173480	NA	NA	NA	Diagnosis	Long COVID: B case, S control	TRUE	52615	6407	46208	0.121
rs11072567	G	A	G	A	-0.03276899	-0.0210377	0.5129	0.495271	FALSE	FALSE	FALSE	hkEIbX	15	76298744	0.0222592	-0.945123813973548	0.344594	longcovid2022W1v4	TRUE	reported	15	76298744	0.003571913	-9.174072828761506	4.554999999999999e-20	Astel2016rbc	TRUE	reported	q92KzI	2	TRUE	5e-08	TRUE	NA	NA	TRUE	Biomarker	Red blood cell count	FALSE	173480	NA	NA	NA	Diagnosis	Long COVID: B case, S control	TRUE	52615	6407	46208	0.121
rs112257498	T	C	T	C	0.0213889	0.0088471	0.6135	0.596993	FALSE	FALSE	FALSE	hkEIbX	2	190432985	0.02707	0.3268230513483561	0.743802	longcovid2022W1v4	TRUE	reported	2	190432985	0.003674325	5.821178039503854	5.8430000000000014e-9	Astel2016rbc	TRUE	reported	q92KzI	2	TRUE	5e-08	TRUE	NA	NA	TRUE	Biomarker	Red blood cell count	FALSE	173480	NA	NA	NA	Diagnosis	Long COVID: B case, S control	TRUE	52615	6407	46208	0.121
rs113125564	C	T	C	T	0.06323484	-0.0962207	0.0446	0.0386947	FALSE	FALSE	FALSE	hkEIbX	19	47596131	0.0583644	-1.648619706533435	0.0992256999999999	longcovid2022W1v4	TRUE	reported	19	47596131	0.008610244	7.34414030543153	2.071e-13	Astel2016rbc	TRUE	reported	q92KzI	2	TRUE	5e-08	TRUE	NA	NA	TRUE	Biomarker	Red blood cell count	FALSE	173480	NA	NA	NA	Diagnosis	Long COVID: B case, S control	TRUE	52615	6407	46208	0.121
rs115986297	G	A	G	A	-0.03173454	0.00148712	0.5428	0.550485	FALSE	FALSE	FALSE	hkEIbX	6	2050791	0.0222631	0.06679752595101311	0.946743	longcovid2022W1v4	TRUE	reported	6	2050791	0.003570842	-8.887130822366265	6.270999999999998e-19	Astel2016rbc	TRUE	reported	q92KzI	2	TRUE	5e-08	TRUE	NA	NA	TRUE	Biomarker	Red blood cell count	FALSE	173480	NA	NA	NA	Diagnosis	Long COVID: B case, S control	TRUE	52615	6407	46208	0.121
rs11627485	C	T	C	T	-0.02750796	0.0192676	0.4468	0.452145	FALSE	FALSE	FALSE	hkEIbX	14	65487694	0.0221519	0.8697944645831734	0.384414	longcovid2022W1v4	TRUE	reported	14	65487694	0.003595164	-7.65137835158563	1.988e-14	Astel2016rbc	TRUE	reported	q92KzI	2	TRUE	5e-08	TRUE	NA	NA	TRUE	Biomarker	Red blood cell count	FALSE	173480	NA	NA	NA	Diagnosis	Long COVID: B case, S control	TRUE	52615	6407	46208	0.121
rs116971887	T	G	T	G	-0.05006755	-0.081204	0.0455	0.0411483	FALSE	FALSE	FALSE	hkEIbX	16	51170026	0.061335	-1.3239422841770605	0.185522	longcovid2022W1v4	TRUE	reported	16	51170026	0.008729061	-5.735731483604021	9.709e-9	Astel2016rbc	TRUE	reported	q92KzI	2	TRUE	5e-08	TRUE	NA	NA	TRUE	Biomarker	Red blood cell count	FALSE	173480	NA	NA	NA	Diagnosis	Long COVID: B case, S control	TRUE	52615	6407	46208	0.121
rs1175550	G	A	G	A	0.03013325	-0.023244	0.2321	0.225998	FALSE	FALSE	FALSE	hkEIbX	1	3691528	0.0272821	-0.8519872003987963	0.39422	longcovid2022W1v4	TRUE	reported	1	3691528	0.00421677599999999	7.146040007816399	8.932e-13	Astel2016rbc	TRUE	reported	q92KzI	2	TRUE	5e-08	TRUE	NA	NA	TRUE	Biomarker	Red blood cell count	FALSE	173480	NA	NA	NA	Diagnosis	Long COVID: B case, S control	TRUE	52615	6407	46208	0.121
rs117701892	A	G	A	G	0.0686065	0.0329166	0.0344	0.0276827	FALSE	FALSE	FALSE	hkEIbX	16	417276	0.089618	0.36729898011560175	0.713396	longcovid2022W1v4	TRUE	reported	16	417276	0.01123778	6.104986928023151	1.028e-9	Astel2016rbc	TRUE	reported	q92KzI	2	TRUE	5e-08	TRUE	NA	NA	TRUE	Biomarker	Red blood cell count	FALSE	173480	NA	NA	NA	Diagnosis	Long COVID: B case, S control	TRUE	52615	6407	46208	0.121
rs12001675	A	G	A	G	0.02794916	5.69184e-4	0.2205	0.208556	FALSE	FALSE	FALSE	hkEIbX	9	100793707	0.02726	0.02087982391782832	0.983342	longcovid2022W1v4	TRUE	reported	9	100793707	0.00431607599999999	6.475594961719859	9.444e-11	Astel2016rbc	TRUE	reported	q92KzI	2	TRUE	5e-08	TRUE	NA	NA	TRUE	Biomarker	Red blood cell count	FALSE	173480	NA	NA	NA	Diagnosis	Long COVID: B case, S control	TRUE	52615	6407	46208	0.121
rs123698	C	G	C	G	0.02026515	-7.38799e-5	0.6049	0.631114	FALSE	TRUE	FALSE	hkEIbX	19	807442	0.0264477	-0.00279343383356586	0.997771	longcovid2022W1v4	TRUE	reported	19	807442	0.003643388	5.562171802728669	2.6639999999999996e-8	Astel2016rbc	TRUE	reported	q92KzI	2	TRUE	5e-08	TRUE	NA	NA	TRUE	Biomarker	Red blood cell count	FALSE	173480	NA	NA	NA	Diagnosis	Long COVID: B case, S control	TRUE	52615	6407	46208	0.121
rs12448902	G	C	G	C	-0.02383019	-0.0408059	0.3968	0.395041	FALSE	TRUE	FALSE	hkEIbX	16	28871191	0.0246524	-1.655250604403628	0.0978728	longcovid2022W1v4	TRUE	reported	16	28871191	0.00371584	-6.413136733551498	1.426e-10	Astel2016rbc	TRUE	reported	q92KzI	2	TRUE	5e-08	TRUE	NA	NA	TRUE	Biomarker	Red blood cell count	FALSE	173480	NA	NA	NA	Diagnosis	Long COVID: B case, S control	TRUE	52615	6407	46208	0.121
rs1256061	T	G	T	G	-0.02181115	0.0462595	0.4769	0.475786	FALSE	FALSE	FALSE	hkEIbX	14	64703593	0.0227661	2.031946622390308	0.042159	longcovid2022W1v4	TRUE	reported	14	64703593	0.003557109	-6.1317069564075775	8.694e-10	Astel2016rbc	TRUE	reported	q92KzI	2	TRUE	5e-08	TRUE	NA	NA	TRUE	Biomarker	Red blood cell count	FALSE	173480	NA	NA	NA	Diagnosis	Long COVID: B case, S control	TRUE	52615	6407	46208	0.121
rs12771413	C	T	C	T	-0.02426808	0.0256988	0.2059	0.220517	FALSE	FALSE	FALSE	hkEIbX	10	91392767	0.025944	0.9905488744989208	0.321906	longcovid2022W1v4	TRUE	reported	10	91392767	0.00438511299999999	-5.534197180323518	3.1269999999999995e-8	Astel2016rbc	TRUE	reported	q92KzI	2	TRUE	5e-08	TRUE	NA	NA	TRUE	Biomarker	Red blood cell count	FALSE	173480	NA	NA	NA	Diagnosis	Long COVID: B case, S control	TRUE	52615	6407	46208	0.121
rs13032454	C	T	C	T	-0.0259714	0.0199556	0.36	0.350465	FALSE	FALSE	FALSE	hkEIbX	2	100756009	0.0235411	0.8476919090441823	0.396609	longcovid2022W1v4	TRUE	reported	2	100756009	0.003693762	-7.031151438560469	2.048e-12	Astel2016rbc	TRUE	reported	q92KzI	2	TRUE	5e-08	TRUE	NA	NA	TRUE	Biomarker	Red blood cell count	FALSE	173480	NA	NA	NA	Diagnosis	Long COVID: B case, S control	TRUE	52615	6407	46208	0.121
rs13103322	G	A	G	A	-0.03149645	0.00439014	0.1997	0.197931	FALSE	FALSE	FALSE	hkEIbX	4	83895232	0.0344303	0.1275080379781762	0.898539	longcovid2022W1v4	TRUE	reported	4	83895232	0.004574196	-6.885680018958523	5.751000000000001e-12	Astel2016rbc	TRUE	reported	q92KzI	2	TRUE	5e-08	TRUE	NA	NA	TRUE	Biomarker	Red blood cell count	FALSE	173480	NA	NA	NA	Diagnosis	Long COVID: B case, S control	TRUE	52615	6407	46208	0.121
rs13133899	G	A	G	A	-0.02670549	-0.00104147	0.1813	0.192182	FALSE	FALSE	FALSE	hkEIbX	4	115582309	0.0277994	-0.037463758210608863	0.970115	longcovid2022W1v4	TRUE	reported	4	115582309	0.00464055799999999	-5.754801469995634	8.673999999999999e-9	Astel2016rbc	TRUE	reported	q92KzI	2	TRUE	5e-08	TRUE	NA	NA	TRUE	Biomarker	Red blood cell count	FALSE	173480	NA	NA	NA	Diagnosis	Long COVID: B case, S control	TRUE	52615	6407	46208	0.121
rs1340817	G	A	G	A	-0.02046059	0.0181881	0.3535	0.377208	FALSE	FALSE	FALSE	hkEIbX	13	29230581	0.0227638	0.7989922596403061	0.424296	longcovid2022W1v4	TRUE	reported	13	29230581	0.003735488	-5.477353962855724	4.317e-8	Astel2016rbc	TRUE	reported	q92KzI	2	TRUE	5e-08	TRUE	NA	NA	TRUE	Biomarker	Red blood cell count	FALSE	173480	NA	NA	NA	Diagnosis	Long COVID: B case, S control	TRUE	52615	6407	46208	0.121
rs13413838	C	G	C	G	-0.02848875	0.00476165	0.3383	0.336039	FALSE	TRUE	FALSE	hkEIbX	2	111694797	0.0235427	0.2022559009799216	0.839716	longcovid2022W1v4	TRUE	reported	2	111694797	0.003761798	-7.573173785514268	3.642e-14	Astel2016rbc	TRUE	reported	q92KzI	2	TRUE	5e-08	TRUE	NA	NA	TRUE	Biomarker	Red blood cell count	FALSE	173480	NA	NA	NA	Diagnosis	Long COVID: B case, S control	TRUE	52615	6407	46208	0.121
rs138308793	A	G	A	G	-0.0647183	0.0171395	0.1311	0.138045	FALSE	FALSE	FALSE	hkEIbX	2	112250758	0.0405441	0.4227372170056802	0.672487	longcovid2022W1v4	TRUE	reported	2	112250758	0.005420426	-11.939707321896842	7.348e-33	Astel2016rbc	TRUE	reported	q92KzI	2	TRUE	5e-08	TRUE	NA	NA	TRUE	Biomarker	Red blood cell count	FALSE	173480	NA	NA	NA	Diagnosis	Long COVID: B case, S control	TRUE	52615	6407	46208	0.121
rs140522	C	T	C	T	-0.05229666	-0.0151489	0.6734	0.677877	FALSE	FALSE	FALSE	hkEIbX	22	50971266	0.0234876	-0.6449743694545207	0.518944	longcovid2022W1v4	TRUE	reported	22	50971266	0.00378408	-13.82017822033361	1.926e-43	Astel2016rbc	TRUE	reported	q92KzI	2	TRUE	5e-08	TRUE	NA	NA	TRUE	Biomarker	Red blood cell count	FALSE	173480	NA	NA	NA	Diagnosis	Long COVID: B case, S control	TRUE	52615	6407	46208	0.121
rs1434282	T	C	T	C	-0.04484456	0.0255402	0.7265	0.718557	FALSE	FALSE	FALSE	hkEIbX	1	199010721	0.0248251	1.0288055234420002	0.303571	longcovid2022W1v4	TRUE	reported	1	199010721	0.00401942	-11.15697289658707	6.621e-29	Astel2016rbc	TRUE	reported	q92KzI	2	TRUE	5e-08	TRUE	NA	NA	TRUE	Biomarker	Red blood cell count	FALSE	173480	NA	NA	NA	Diagnosis	Long COVID: B case, S control	TRUE	52615	6407	46208	0.121
rs143800403	T	C	T	C	-0.07041547	-0.0181272	0.1749	0.167018	FALSE	FALSE	FALSE	hkEIbX	2	112137054	0.0432782	-0.4188529097790573	0.675324	longcovid2022W1v4	TRUE	reported	2	112131145	0.005534252	-12.723574929367148	4.3739999999999995e-37	Astel2016rbc	TRUE	reported	q92KzI	2	TRUE	5e-08	TRUE	NA	NA	TRUE	Biomarker	Red blood cell count	FALSE	173480	NA	NA	NA	Diagnosis	Long COVID: B case, S control	TRUE	52615	6407	46208	0.121
rs144126567	G	C	G	C	0.03885524	-0.0367477	0.0741	0.0725649	FALSE	TRUE	FALSE	hkEIbX	1	161510516	0.0431171	-0.8522767069213839	0.39406	longcovid2022W1v4	TRUE	reported	1	161510516	0.006912848	5.620728243988585	1.902e-8	Astel2016rbc	TRUE	reported	q92KzI	2	TRUE	5e-08	TRUE	NA	NA	TRUE	Biomarker	Red blood cell count	FALSE	173480	NA	NA	NA	Diagnosis	Long COVID: B case, S control	TRUE	52615	6407	46208	0.121
rs148614081	A	G	A	G	-0.09074048	-0.0210715	0.0216	0.0180395	FALSE	FALSE	FALSE	hkEIbX	19	41204070	0.0873599	-0.24120334386829653	0.809398	longcovid2022W1v4	TRUE	reported	19	41204070	0.01313761	-6.9069244710415365	4.9530000000000004e-12	Astel2016rbc	TRUE	reported	q92KzI	2	TRUE	5e-08	TRUE	NA	NA	TRUE	Biomarker	Red blood cell count	FALSE	173480	NA	NA	NA	Diagnosis	Long COVID: B case, S control	TRUE	52615	6407	46208	0.121
rs1542069	G	A	G	A	-0.02133235	-7.39544e-5	0.4678	0.489036	FALSE	FALSE	FALSE	hkEIbX	5	34507460	0.0224741	-0.0032906501261452	0.997374	longcovid2022W1v4	TRUE	reported	5	34507460	0.00362693799999999	-5.881641759522772	4.062e-9	Astel2016rbc	TRUE	reported	q92KzI	2	TRUE	5e-08	TRUE	NA	NA	TRUE	Biomarker	Red blood cell count	FALSE	173480	NA	NA	NA	Diagnosis	Long COVID: B case, S control	TRUE	52615	6407	46208	0.121
rs1569419	C	T	C	T	0.02702963	0.0031372	0.7653	0.746851	FALSE	FALSE	FALSE	hkEIbX	1	2996602	0.0299652	0.104694779277295	0.916618	longcovid2022W1v4	TRUE	reported	1	2996602	0.00424168799999999	6.37237580887609	1.8609999999999998e-10	Astel2016rbc	TRUE	reported	q92KzI	2	TRUE	5e-08	TRUE	NA	NA	TRUE	Biomarker	Red blood cell count	FALSE	173480	NA	NA	NA	Diagnosis	Long COVID: B case, S control	TRUE	52615	6407	46208	0.121
rs17015169	T	C	T	C	0.02629771	-0.0227602	0.228	0.242575	FALSE	FALSE	FALSE	hkEIbX	1	209936914	0.0267096	-0.8521355617455897	0.39414	longcovid2022W1v4	TRUE	reported	1	209936914	0.00427969	6.1447698314597545	8.008e-10	Astel2016rbc	TRUE	reported	q92KzI	2	TRUE	5e-08	TRUE	NA	NA	TRUE	Biomarker	Red blood cell count	FALSE	173480	NA	NA	NA	Diagnosis	Long COVID: B case, S control	TRUE	52615	6407	46208	0.121
rs17115100	T	G	T	G	-0.03474597	-0.00215107	0.0851	0.0977351	FALSE	FALSE	FALSE	hkEIbX	10	104591393	0.0363824	-0.05912391705879766	0.952853	longcovid2022W1v4	TRUE	reported	10	104591393	0.00635686699999999	-5.465895385258179	4.606e-8	Astel2016rbc	TRUE	reported	q92KzI	2	TRUE	5e-08	TRUE	NA	NA	TRUE	Biomarker	Red blood cell count	FALSE	173480	NA	NA	NA	Diagnosis	Long COVID: B case, S control	TRUE	52615	6407	46208	0.121
rs174533	A	G	A	G	0.03524342	-0.00200852	0.3459	0.361423	FALSE	FALSE	FALSE	hkEIbX	11	61549025	0.023389	-0.08587455641540896	0.931566	longcovid2022W1v4	TRUE	reported	11	61549025	0.0037334	9.440033213692612	3.727e-21	Astel2016rbc	TRUE	reported	q92KzI	2	TRUE	5e-08	TRUE	NA	NA	TRUE	Biomarker	Red blood cell count	FALSE	173480	NA	NA	NA	Diagnosis	Long COVID: B case, S control	TRUE	52615	6407	46208	0.121
rs17476364	C	T	C	T	0.0833013	-0.0212923	0.1103	0.097194	FALSE	FALSE	FALSE	hkEIbX	10	71094504	0.0401835	-0.5298766906814987	0.596197	longcovid2022W1v4	TRUE	reported	10	71094504	0.00569296699999999	14.632317383887877	1.7469999999999994e-48	Astel2016rbc	TRUE	reported	q92KzI	2	TRUE	5e-08	TRUE	NA	NA	TRUE	Biomarker	Red blood cell count	FALSE	173480	NA	NA	NA	Diagnosis	Long COVID: B case, S control	TRUE	52615	6407	46208	0.121
rs17534202	C	G	C	G	0.02493359	-0.0458508	0.5347	0.527596	FALSE	TRUE	TRUE	hkEIbX	1	203281175	0.0226717	-2.022380324369147	0.0431368999999999	longcovid2022W1v4	TRUE	reported	1	203281175	0.003576592	6.971326335237567	3.14e-12	Astel2016rbc	TRUE	reported	q92KzI	2	FALSE	5e-08	TRUE	NA	NA	NA	Biomarker	Red blood cell count	FALSE	173480	NA	NA	NA	Diagnosis	Long COVID: B case, S control	TRUE	52615	6407	46208	0.121
rs17699658	T	C	T	C	0.0325114	-0.0189597	0.223	0.230542	FALSE	FALSE	FALSE	hkEIbX	3	71256309	0.026223	-0.7230179613316554	0.469669	longcovid2022W1v4	TRUE	reported	3	71256309	0.004345863	7.480999746195405	7.376e-14	Astel2016rbc	TRUE	reported	q92KzI	2	TRUE	5e-08	TRUE	NA	NA	TRUE	Biomarker	Red blood cell count	FALSE	173480	NA	NA	NA	Diagnosis	Long COVID: B case, S control	TRUE	52615	6407	46208	0.121
rs17758695	T	C	T	C	-0.09246756	-0.150437	0.03	0.0341187	FALSE	FALSE	FALSE	hkEIbX	18	60920854	0.068782	-2.1871565235090578	0.0287308	longcovid2022W1v4	TRUE	reported	18	60920854	0.01050357	-8.803441115734936	1.327e-18	Astel2016rbc	TRUE	reported	q92KzI	2	TRUE	5e-08	TRUE	NA	NA	TRUE	Biomarker	Red blood cell count	FALSE	173480	NA	NA	NA	Diagnosis	Long COVID: B case, S control	TRUE	52615	6407	46208	0.121
rs17773190	G	A	G	A	0.01973863	-0.0103349	0.4839	0.431919	FALSE	FALSE	FALSE	hkEIbX	2	47030363	0.0252727	-0.4089353333834533	0.682589	longcovid2022W1v4	TRUE	reported	2	47030363	0.00360523799999999	5.474986672169771	4.375e-8	Astel2016rbc	TRUE	reported	q92KzI	2	TRUE	5e-08	TRUE	NA	NA	TRUE	Biomarker	Red blood cell count	FALSE	173480	NA	NA	NA	Diagnosis	Long COVID: B case, S control	TRUE	52615	6407	46208	0.121
rs1905376	G	A	G	A	0.02666617	-0.0131354	0.5473	0.563541	FALSE	FALSE	FALSE	hkEIbX	8	116533758	0.0221524	-0.5929560679655478	0.55321	longcovid2022W1v4	TRUE	reported	8	116533758	0.00358374	7.440877407401206	1e-13	Astel2016rbc	TRUE	reported	q92KzI	2	TRUE	5e-08	TRUE	NA	NA	TRUE	Biomarker	Red blood cell count	FALSE	173480	NA	NA	NA	Diagnosis	Long COVID: B case, S control	TRUE	52615	6407	46208	0.121
rs1936807	G	C	G	C	0.02339011	-0.00908867	0.5182	0.521477	FALSE	TRUE	TRUE	hkEIbX	6	127448249	0.0222363	-0.40873121877290736	0.682736	longcovid2022W1v4	TRUE	reported	6	127448249	0.003555754	6.578101297221348	4.765e-11	Astel2016rbc	TRUE	reported	q92KzI	2	FALSE	5e-08	TRUE	NA	NA	NA	Biomarker	Red blood cell count	FALSE	173480	NA	NA	NA	Diagnosis	Long COVID: B case, S control	TRUE	52615	6407	46208	0.121
rs1966820	G	C	G	C	-0.02620043	0.0199868	0.3458	0.320239	FALSE	TRUE	FALSE	hkEIbX	2	62357544	0.024562	0.813728523735852	0.4158	longcovid2022W1v4	TRUE	reported	2	62357544	0.00373540599999999	-7.014078255482805	2.3149999999999997e-12	Astel2016rbc	TRUE	reported	q92KzI	2	TRUE	5e-08	TRUE	NA	NA	TRUE	Biomarker	Red blood cell count	FALSE	173480	NA	NA	NA	Diagnosis	Long COVID: B case, S control	TRUE	52615	6407	46208	0.121
rs1997595	C	A	C	A	-0.02966655	0.0575935	0.3405	0.35214	FALSE	FALSE	FALSE	hkEIbX	21	16578159	0.0230897	2.4943373019138404	0.0126192	longcovid2022W1v4	TRUE	reported	21	16578159	0.003809861	-7.786780147622184	6.8739999999999985e-15	Astel2016rbc	TRUE	reported	q92KzI	2	TRUE	5e-08	TRUE	NA	NA	TRUE	Biomarker	Red blood cell count	FALSE	173480	NA	NA	NA	Diagnosis	Long COVID: B case, S control	TRUE	52615	6407	46208	0.121
rs2003943	G	C	G	C	0.02241177	-0.00518326	0.3672	0.357652	FALSE	TRUE	FALSE	hkEIbX	1	16366365	0.0236358	-0.21929699862073637	0.826419	longcovid2022W1v4	TRUE	reported	1	16366365	0.003775158	5.936644241115207	2.9089999999999998e-9	Astel2016rbc	TRUE	reported	q92KzI	2	TRUE	5e-08	TRUE	NA	NA	TRUE	Biomarker	Red blood cell count	FALSE	173480	NA	NA	NA	Diagnosis	Long COVID: B case, S control	TRUE	52615	6407	46208	0.121
rs2037977	A	G	A	G	-0.02556919	0.0197425	0.2836	0.284474	FALSE	FALSE	FALSE	hkEIbX	21	16785682	0.0316039	0.6246855609592488	0.532176	longcovid2022W1v4	TRUE	reported	21	16785682	0.004026832	-6.349703687663155	2.157e-10	Astel2016rbc	TRUE	reported	q92KzI	2	TRUE	5e-08	TRUE	NA	NA	TRUE	Biomarker	Red blood cell count	FALSE	173480	NA	NA	NA	Diagnosis	Long COVID: B case, S control	TRUE	52615	6407	46208	0.121
rs2067663	T	C	T	C	-0.03227871	0.0141002	0.2213	0.219944	FALSE	FALSE	FALSE	hkEIbX	5	88191635	0.0269429	0.5233363891785963	0.60074	longcovid2022W1v4	TRUE	reported	5	88191635	0.00429371	-7.517673527089626	5.576e-14	Astel2016rbc	TRUE	reported	q92KzI	2	TRUE	5e-08	TRUE	NA	NA	TRUE	Biomarker	Red blood cell count	FALSE	173480	NA	NA	NA	Diagnosis	Long COVID: B case, S control	TRUE	52615	6407	46208	0.121
rs2106786	G	A	G	A	0.0537452	0.0114932	0.2242	0.179528	FALSE	FALSE	FALSE	hkEIbX	17	43919096	0.0364712	0.31513084296650506	0.752663	longcovid2022W1v4	TRUE	reported	17	43919096	0.004272232	12.580122053296732	2.7160000000000004e-36	Astel2016rbc	TRUE	reported	q92KzI	2	TRUE	5e-08	TRUE	NA	NA	TRUE	Biomarker	Red blood cell count	FALSE	173480	NA	NA	NA	Diagnosis	Long COVID: B case, S control	TRUE	52615	6407	46208	0.121
rs218265	C	T	C	T	-0.12838419999999998	0.00944001	0.1571	0.154974	FALSE	FALSE	FALSE	hkEIbX	4	55408999	0.0303889	0.3106400692358065	0.756074	longcovid2022W1v4	TRUE	reported	4	55408999	0.004951136	-25.930251158521997	3.0399999999999993e-148	Astel2016rbc	TRUE	reported	q92KzI	2	TRUE	5e-08	TRUE	NA	NA	TRUE	Biomarker	Red blood cell count	FALSE	173480	NA	NA	NA	Diagnosis	Long COVID: B case, S control	TRUE	52615	6407	46208	0.121
rs2237336	T	C	T	C	0.02003479	0.0244017	0.4069	0.415627	FALSE	FALSE	FALSE	hkEIbX	7	27208018	0.0256672	0.9506958296970452	0.341759	longcovid2022W1v4	TRUE	reported	7	27208018	0.003623224	5.52954771772322	3.211e-8	Astel2016rbc	TRUE	reported	q92KzI	2	TRUE	5e-08	TRUE	NA	NA	TRUE	Biomarker	Red blood cell count	FALSE	173480	NA	NA	NA	Diagnosis	Long COVID: B case, S control	TRUE	52615	6407	46208	0.121
rs2238368	T	C	T	C	0.04377869	0.00793841	0.4608	0.448143	FALSE	FALSE	FALSE	hkEIbX	16	170328	0.0221639	0.3581684631314886	0.720218	longcovid2022W1v4	TRUE	reported	16	170328	0.003562877	12.287454773207156	1.0579999999999998e-34	Astel2016rbc	TRUE	reported	q92KzI	2	TRUE	5e-08	TRUE	NA	NA	TRUE	Biomarker	Red blood cell count	FALSE	173480	NA	NA	NA	Diagnosis	Long COVID: B case, S control	TRUE	52615	6407	46208	0.121
rs2269188	C	G	C	G	-0.02755984	0.00224365	0.2783	0.275821	FALSE	TRUE	FALSE	hkEIbX	21	38072356	0.0292098	0.07681154954843922	0.938774	longcovid2022W1v4	TRUE	reported	21	38072356	0.004115738	-6.696208553605696	2.139e-11	Astel2016rbc	TRUE	reported	q92KzI	2	TRUE	5e-08	TRUE	NA	NA	TRUE	Biomarker	Red blood cell count	FALSE	173480	NA	NA	NA	Diagnosis	Long COVID: B case, S control	TRUE	52615	6407	46208	0.121
rs2281841	C	T	C	T	-0.04742266	-0.0179567	0.5803	0.56462	FALSE	FALSE	FALSE	hkEIbX	10	45406608	0.0227634	-0.7888408585712152	0.430207	longcovid2022W1v4	TRUE	reported	10	45406608	0.003687562	-12.860166147714938	7.542e-38	Astel2016rbc	TRUE	reported	q92KzI	2	TRUE	5e-08	TRUE	NA	NA	TRUE	Biomarker	Red blood cell count	FALSE	173480	NA	NA	NA	Diagnosis	Long COVID: B case, S control	TRUE	52615	6407	46208	0.121
rs2361016	T	A	T	A	-0.04418285	-0.00184888	0.6784	0.685198	FALSE	TRUE	FALSE	hkEIbX	3	24341268	0.0359736	-0.0513954677874886	0.95901	longcovid2022W1v4	TRUE	reported	3	24341268	0.00391048	-11.298574599537654	1.334e-29	Astel2016rbc	TRUE	reported	q92KzI	2	TRUE	5e-08	TRUE	NA	NA	TRUE	Biomarker	Red blood cell count	FALSE	173480	NA	NA	NA	Diagnosis	Long COVID: B case, S control	TRUE	52615	6407	46208	0.121
rs243068	T	G	T	G	-0.04122081	0.00168779	0.4055	0.396078	FALSE	FALSE	FALSE	hkEIbX	2	60621375	0.0236789	0.07127822660681028	0.943177	longcovid2022W1v4	TRUE	reported	2	60621375	0.003625137	-11.370828192148323	5.842999999999998e-30	Astel2016rbc	TRUE	reported	q92KzI	2	TRUE	5e-08	TRUE	NA	NA	TRUE	Biomarker	Red blood cell count	FALSE	173480	NA	NA	NA	Diagnosis	Long COVID: B case, S control	TRUE	52615	6407	46208	0.121
rs2446066	T	G	T	G	0.03020141	0.0127951	0.1738	0.180326	FALSE	FALSE	FALSE	hkEIbX	12	53778650	0.0291484	0.438964059776866	0.660688	longcovid2022W1v4	TRUE	reported	12	53778650	0.004677598	6.456606574570967	1.0709999999999997e-10	Astel2016rbc	TRUE	reported	q92KzI	2	TRUE	5e-08	TRUE	NA	NA	TRUE	Biomarker	Red blood cell count	FALSE	173480	NA	NA	NA	Diagnosis	Long COVID: B case, S control	TRUE	52615	6407	46208	0.121
rs2519798	A	G	A	G	-0.02203491	0.0016319	0.662	0.655425	FALSE	FALSE	FALSE	hkEIbX	9	136824852	0.0228907	0.07129096095794361	0.943166	longcovid2022W1v4	TRUE	reported	9	136824852	0.003833418	-5.748110433039131	9.025e-9	Astel2016rbc	TRUE	reported	q92KzI	2	TRUE	5e-08	TRUE	NA	NA	TRUE	Biomarker	Red blood cell count	FALSE	173480	NA	NA	NA	Diagnosis	Long COVID: B case, S control	TRUE	52615	6407	46208	0.121
rs2523595	A	G	A	G	0.02442121	0.0170975	0.6211	0.646733	FALSE	FALSE	FALSE	hkEIbX	6	31326618	0.0300401	0.5691558949537452	0.569251	longcovid2022W1v4	TRUE	reported	6	31326618	0.003654035	6.683354155064196	2.335e-11	Astel2016rbc	TRUE	reported	q92KzI	2	TRUE	5e-08	TRUE	NA	NA	TRUE	Biomarker	Red blood cell count	FALSE	173480	NA	NA	NA	Diagnosis	Long COVID: B case, S control	TRUE	52615	6407	46208	0.121
rs2665668	A	G	A	G	0.02435845	0.025137	0.6372	0.636106	FALSE	FALSE	FALSE	hkEIbX	2	60768978	0.0241863	1.0393073764899965	0.2986629999999999	longcovid2022W1v4	TRUE	reported	2	60768978	0.003764156	6.471158474834731	9.725e-11	Astel2016rbc	TRUE	reported	q92KzI	2	TRUE	5e-08	TRUE	NA	NA	TRUE	Biomarker	Red blood cell count	FALSE	173480	NA	NA	NA	Diagnosis	Long COVID: B case, S control	TRUE	52615	6407	46208	0.121
rs2732480	A	C	A	C	0.03060888	-0.0550403	0.4274	0.431874	FALSE	FALSE	FALSE	hkEIbX	12	48736303	0.0221585	-2.483936187016269	0.012994	longcovid2022W1v4	TRUE	reported	12	48736303	0.00358747599999999	8.532149065248104	1.437e-17	Astel2016rbc	TRUE	reported	q92KzI	2	TRUE	5e-08	TRUE	NA	NA	TRUE	Biomarker	Red blood cell count	FALSE	173480	NA	NA	NA	Diagnosis	Long COVID: B case, S control	TRUE	52615	6407	46208	0.121
rs2748427	G	A	G	A	0.03541677	0.00556315	0.2187	0.203877	FALSE	FALSE	FALSE	hkEIbX	17	76121864	0.0320036	0.17382888175080305	0.862	longcovid2022W1v4	TRUE	reported	17	76121864	0.004291824	8.252148736760873	1.556e-16	Astel2016rbc	TRUE	reported	q92KzI	2	TRUE	5e-08	TRUE	NA	NA	TRUE	Biomarker	Red blood cell count	FALSE	173480	NA	NA	NA	Diagnosis	Long COVID: B case, S control	TRUE	52615	6407	46208	0.121
rs2834253	C	T	C	T	0.02039056	0.0125828	0.3774	0.356013	FALSE	FALSE	FALSE	hkEIbX	21	35093213	0.0233952	0.5378368212282861	0.59069	longcovid2022W1v4	TRUE	reported	21	35093213	0.003672644	5.5520110307451525	2.824e-8	Astel2016rbc	TRUE	reported	q92KzI	2	TRUE	5e-08	TRUE	NA	NA	TRUE	Biomarker	Red blood cell count	FALSE	173480	NA	NA	NA	Diagnosis	Long COVID: B case, S control	TRUE	52615	6407	46208	0.121
rs2835349	C	T	C	T	-0.02289502	-0.00185047	0.5448	0.54096	FALSE	FALSE	FALSE	hkEIbX	21	37814114	0.022074	-0.08383029808824861	0.933191	longcovid2022W1v4	TRUE	reported	21	37814114	0.003588423	-6.380245584202308	1.7680000000000003e-10	Astel2016rbc	TRUE	reported	q92KzI	2	TRUE	5e-08	TRUE	NA	NA	TRUE	Biomarker	Red blood cell count	FALSE	173480	NA	NA	NA	Diagnosis	Long COVID: B case, S control	TRUE	52615	6407	46208	0.121
rs28387101	A	G	A	G	-0.04877128	-0.0532348	0.0447	0.0401509	FALSE	FALSE	FALSE	hkEIbX	2	127420426	0.0586448	-0.9077497067088642	0.36401	longcovid2022W1v4	TRUE	reported	2	127420426	0.008887212	-5.487804274276342	4.07e-8	Astel2016rbc	TRUE	reported	q92KzI	2	TRUE	5e-08	TRUE	NA	NA	TRUE	Biomarker	Red blood cell count	FALSE	173480	NA	NA	NA	Diagnosis	Long COVID: B case, S control	TRUE	52615	6407	46208	0.121
rs28496879	T	C	T	C	-0.02027854	-0.0299355	0.6009	0.59918	FALSE	FALSE	FALSE	hkEIbX	22	46390243	0.0262049	-1.1423626878942488	0.253304	longcovid2022W1v4	TRUE	reported	22	46390243	0.003694414	-5.488973352742817	4.043e-8	Astel2016rbc	TRUE	reported	q92KzI	2	TRUE	5e-08	TRUE	NA	NA	TRUE	Biomarker	Red blood cell count	FALSE	173480	NA	NA	NA	Diagnosis	Long COVID: B case, S control	TRUE	52615	6407	46208	0.121
rs2853333	T	C	T	C	-0.02351888	0.021903	0.5432	0.539804	FALSE	FALSE	FALSE	hkEIbX	19	35747663	0.0219108	0.9996440111725724	0.317483	longcovid2022W1v4	TRUE	reported	19	35747663	0.003572868	-6.582633335460476	4.622e-11	Astel2016rbc	TRUE	reported	q92KzI	2	TRUE	5e-08	TRUE	NA	NA	TRUE	Biomarker	Red blood cell count	FALSE	173480	NA	NA	NA	Diagnosis	Long COVID: B case, S control	TRUE	52615	6407	46208	0.121
rs28552840	C	G	C	G	0.03320259	0.00302088	0.2421	0.243916	FALSE	TRUE	FALSE	hkEIbX	15	66066618	0.0258231	0.116983630935093	0.906873	longcovid2022W1v4	TRUE	reported	15	66066618	0.004157208	7.986752166357805	1.385e-15	Astel2016rbc	TRUE	reported	q92KzI	2	TRUE	5e-08	TRUE	NA	NA	TRUE	Biomarker	Red blood cell count	FALSE	173480	NA	NA	NA	Diagnosis	Long COVID: B case, S control	TRUE	52615	6407	46208	0.121
rs28601761	G	C	G	C	0.02607749	0.0146252	0.4184	0.420548	FALSE	TRUE	TRUE	hkEIbX	8	126500031	0.0226337	0.6461692078626119	0.51817	longcovid2022W1v4	TRUE	reported	8	126500031	0.003634338	7.175306754627665	7.214e-13	Astel2016rbc	TRUE	reported	q92KzI	2	FALSE	5e-08	TRUE	NA	NA	NA	Biomarker	Red blood cell count	FALSE	173480	NA	NA	NA	Diagnosis	Long COVID: B case, S control	TRUE	52615	6407	46208	0.121
rs28647874	G	A	G	A	0.05511777	0.0352648	0.0917	0.0836923	FALSE	FALSE	FALSE	hkEIbX	16	67876823	0.047766	0.7382824603274295	0.460343	longcovid2022W1v4	TRUE	reported	16	67876823	0.006878563	8.01297741984772	1.12e-15	Astel2016rbc	TRUE	reported	q92KzI	2	TRUE	5e-08	TRUE	NA	NA	TRUE	Biomarker	Red blood cell count	FALSE	173480	NA	NA	NA	Diagnosis	Long COVID: B case, S control	TRUE	52615	6407	46208	0.121
rs2923411	C	T	C	T	0.02472459	-0.0169488	0.5932	0.601241	FALSE	FALSE	FALSE	hkEIbX	8	42455206	0.0229062	-0.7399219425308431	0.459348	longcovid2022W1v4	TRUE	reported	8	42455206	0.003619897	6.83019157727416	8.48e-12	Astel2016rbc	TRUE	reported	q92KzI	2	TRUE	5e-08	TRUE	NA	NA	TRUE	Biomarker	Red blood cell count	FALSE	173480	NA	NA	NA	Diagnosis	Long COVID: B case, S control	TRUE	52615	6407	46208	0.121
rs2928167	G	A	G	A	0.03286629	-0.0462805	0.1277	0.149538	FALSE	FALSE	FALSE	hkEIbX	5	76477820	0.0309723	-1.4942545435760342	0.1351089999999999	longcovid2022W1v4	TRUE	reported	5	76477820	0.00533795	6.157099635627909	7.409e-10	Astel2016rbc	TRUE	reported	q92KzI	2	TRUE	5e-08	TRUE	NA	NA	TRUE	Biomarker	Red blood cell count	FALSE	173480	NA	NA	NA	Diagnosis	Long COVID: B case, S control	TRUE	52615	6407	46208	0.121
rs2978482	A	G	A	G	-0.02575614	-0.0122986	0.4023	0.403379	FALSE	FALSE	FALSE	hkEIbX	8	23427928	0.0280946	-0.4377567219323286	0.661562	longcovid2022W1v4	TRUE	reported	8	23427928	0.00368733299999999	-6.985032271292016	2.8480000000000004e-12	Astel2016rbc	TRUE	reported	q92KzI	2	TRUE	5e-08	TRUE	NA	NA	TRUE	Biomarker	Red blood cell count	FALSE	173480	NA	NA	NA	Diagnosis	Long COVID: B case, S control	TRUE	52615	6407	46208	0.121
rs3173804	A	T	A	T	-0.02466762	-0.0234835	0.4345	0.44537	FALSE	TRUE	TRUE	hkEIbX	7	80299850	0.0229109	-1.0249924708326603	0.305368	longcovid2022W1v4	TRUE	reported	7	80299850	0.003588294	-6.874470152111282	6.222000000000001e-12	Astel2016rbc	TRUE	reported	q92KzI	2	FALSE	5e-08	TRUE	NA	NA	NA	Biomarker	Red blood cell count	FALSE	173480	NA	NA	NA	Diagnosis	Long COVID: B case, S control	TRUE	52615	6407	46208	0.121
rs3184504	C	T	C	T	-0.04902019	-0.0293425	0.5174	0.538476	FALSE	FALSE	FALSE	hkEIbX	12	111884608	0.022107	-1.327294522097073	0.1844109999999999	longcovid2022W1v4	TRUE	reported	12	111884608	0.003546953	-13.82036638207498	1.9210000000000002e-43	Astel2016rbc	TRUE	reported	q92KzI	2	TRUE	5e-08	TRUE	NA	NA	TRUE	Biomarker	Red blood cell count	FALSE	173480	NA	NA	NA	Diagnosis	Long COVID: B case, S control	TRUE	52615	6407	46208	0.121
rs34121753	G	A	G	A	-0.02040959	0.0153894	0.5768	0.538589	FALSE	FALSE	FALSE	hkEIbX	17	7733833	0.0249565	0.6166489692064192	0.537466	longcovid2022W1v4	TRUE	reported	17	7733833	0.003604379	-5.662442823021662	1.492e-8	Astel2016rbc	TRUE	reported	q92KzI	2	TRUE	5e-08	TRUE	NA	NA	TRUE	Biomarker	Red blood cell count	FALSE	173480	NA	NA	NA	Diagnosis	Long COVID: B case, S control	TRUE	52615	6407	46208	0.121
rs34483750	T	C	T	C	-0.02615096	-0.0189691	0.2417	0.237155	FALSE	FALSE	FALSE	hkEIbX	10	80797187	0.0260024	-0.7295134295295819	0.465686	longcovid2022W1v4	TRUE	reported	10	80797187	0.004168003	-6.274218132760462	3.514e-10	Astel2016rbc	TRUE	reported	q92KzI	2	TRUE	5e-08	TRUE	NA	NA	TRUE	Biomarker	Red blood cell count	FALSE	173480	NA	NA	NA	Diagnosis	Long COVID: B case, S control	TRUE	52615	6407	46208	0.121
rs34812229	T	G	T	G	0.02280944	0.0136685	0.2498	0.277567	FALSE	FALSE	FALSE	hkEIbX	7	150764388	0.0249458	0.5479279077039021	0.583741	longcovid2022W1v4	TRUE	reported	7	150764388	0.00411666799999999	5.540752861294621	3.012e-8	Astel2016rbc	TRUE	reported	q92KzI	2	TRUE	5e-08	TRUE	NA	NA	TRUE	Biomarker	Red blood cell count	FALSE	173480	NA	NA	NA	Diagnosis	Long COVID: B case, S control	TRUE	52615	6407	46208	0.121
rs35060063	A	G	A	G	-0.02136169	0.0242499	0.5023	0.493927	FALSE	FALSE	FALSE	hkEIbX	3	194676805	0.022520600000000002	1.07678747457883	0.281575	longcovid2022W1v4	TRUE	reported	3	194676805	0.003555069	-6.008797578893686	1.869e-9	Astel2016rbc	TRUE	reported	q92KzI	2	TRUE	5e-08	TRUE	NA	NA	TRUE	Biomarker	Red blood cell count	FALSE	173480	NA	NA	NA	Diagnosis	Long COVID: B case, S control	TRUE	52615	6407	46208	0.121
rs35188965	T	C	T	C	-0.02596179	-0.0374769	0.5794	0.579248	FALSE	FALSE	FALSE	hkEIbX	5	1104938	0.0230791	-1.6238458172112429	0.104408	longcovid2022W1v4	TRUE	reported	5	1104938	0.003595985	-7.219660259984399	5.212e-13	Astel2016rbc	TRUE	reported	q92KzI	2	TRUE	5e-08	TRUE	NA	NA	TRUE	Biomarker	Red blood cell count	FALSE	173480	NA	NA	NA	Diagnosis	Long COVID: B case, S control	TRUE	52615	6407	46208	0.121
rs35407591	A	G	A	G	0.0303972	0.0285778	0.3734	0.37372	FALSE	FALSE	FALSE	hkEIbX	12	2517887	0.023619	1.2099496168339048	0.226299	longcovid2022W1v4	TRUE	reported	12	2517887	0.003674504	8.272463439963596	1.312e-16	Astel2016rbc	TRUE	reported	q92KzI	2	TRUE	5e-08	TRUE	NA	NA	TRUE	Biomarker	Red blood cell count	FALSE	173480	NA	NA	NA	Diagnosis	Long COVID: B case, S control	TRUE	52615	6407	46208	0.121
rs35999311	G	C	G	C	-0.02660704	-0.00809033	0.2448	0.235261	FALSE	TRUE	FALSE	hkEIbX	17	46219650	0.0264732	-0.3056045359080126	0.759906	longcovid2022W1v4	TRUE	reported	17	46219650	0.004143967	-6.420668890461724	1.3569999999999998e-10	Astel2016rbc	TRUE	reported	q92KzI	2	TRUE	5e-08	TRUE	NA	NA	TRUE	Biomarker	Red blood cell count	FALSE	173480	NA	NA	NA	Diagnosis	Long COVID: B case, S control	TRUE	52615	6407	46208	0.121
rs3767844	G	A	G	A	0.03275736	-0.0442402	0.2877	0.287036	FALSE	FALSE	FALSE	hkEIbX	1	214180721	0.0246496	-1.7947634038686229	0.0726912	longcovid2022W1v4	TRUE	reported	1	214180721	0.003960265	8.271507083490624	1.3230000000000002e-16	Astel2016rbc	TRUE	reported	q92KzI	2	TRUE	5e-08	TRUE	NA	NA	TRUE	Biomarker	Red blood cell count	FALSE	173480	NA	NA	NA	Diagnosis	Long COVID: B case, S control	TRUE	52615	6407	46208	0.121
rs3809627	A	C	A	C	0.03918554	-0.0393813	0.4017	0.430921	FALSE	FALSE	FALSE	hkEIbX	16	30103160	0.0225309	-1.7478795787119024	0.0804851999999999	longcovid2022W1v4	TRUE	reported	16	30103160	0.003626457	10.80546108777796	3.2429999999999995e-27	Astel2016rbc	TRUE	reported	q92KzI	2	TRUE	5e-08	TRUE	NA	NA	TRUE	Biomarker	Red blood cell count	FALSE	173480	NA	NA	NA	Diagnosis	Long COVID: B case, S control	TRUE	52615	6407	46208	0.121
rs3811444	T	C	T	C	0.04242943	-0.00760268	0.336	0.339265	FALSE	FALSE	FALSE	hkEIbX	1	248039451	0.0227539	-0.3341264574424604	0.738284	longcovid2022W1v4	TRUE	reported	1	248039451	0.003756641	11.294512837399155	1.397e-29	Astel2016rbc	TRUE	reported	q92KzI	2	TRUE	5e-08	TRUE	NA	NA	TRUE	Biomarker	Red blood cell count	FALSE	173480	NA	NA	NA	Diagnosis	Long COVID: B case, S control	TRUE	52615	6407	46208	0.121
rs381500	A	C	A	C	0.02755191	-0.00315498	0.452	0.464574	FALSE	FALSE	FALSE	hkEIbX	6	164478388	0.0221608	-0.14236760405761523	0.88679	longcovid2022W1v4	TRUE	reported	6	164478388	0.003569954	7.717721292767357	1.184e-14	Astel2016rbc	TRUE	reported	q92KzI	2	TRUE	5e-08	TRUE	NA	NA	TRUE	Biomarker	Red blood cell count	FALSE	173480	NA	NA	NA	Diagnosis	Long COVID: B case, S control	TRUE	52615	6407	46208	0.121
rs4131289	A	G	A	G	0.02378879	-0.0498511	0.3086	0.312099	FALSE	FALSE	FALSE	hkEIbX	5	176780545	0.024426	-2.0409031360026204	0.0412605999999999	longcovid2022W1v4	TRUE	reported	5	176780545	0.003888984	6.11696782501548	9.537e-10	Astel2016rbc	TRUE	reported	q92KzI	2	TRUE	5e-08	TRUE	NA	NA	TRUE	Biomarker	Red blood cell count	FALSE	173480	NA	NA	NA	Diagnosis	Long COVID: B case, S control	TRUE	52615	6407	46208	0.121
rs4242906	G	A	G	A	0.03171823	-0.0227322	0.2298	0.229649	FALSE	FALSE	FALSE	hkEIbX	12	133105852	0.0260157	-0.873787751242519	0.382235	longcovid2022W1v4	TRUE	reported	12	133105852	0.004243951	7.473750285995291	7.794e-14	Astel2016rbc	TRUE	reported	q92KzI	2	TRUE	5e-08	TRUE	NA	NA	TRUE	Biomarker	Red blood cell count	FALSE	173480	NA	NA	NA	Diagnosis	Long COVID: B case, S control	TRUE	52615	6407	46208	0.121
rs4447863	C	T	C	T	-0.02075289	0.00936507	0.4922	0.48783	FALSE	FALSE	FALSE	hkEIbX	4	9938969	0.021715	0.4312719318443472	0.666271	longcovid2022W1v4	TRUE	reported	4	9938969	0.00355620599999999	-5.835682747287419	5.357e-9	Astel2016rbc	TRUE	reported	q92KzI	2	TRUE	5e-08	TRUE	NA	NA	TRUE	Biomarker	Red blood cell count	FALSE	173480	NA	NA	NA	Diagnosis	Long COVID: B case, S control	TRUE	52615	6407	46208	0.121
rs4449583	T	C	T	C	0.03983159	0.0445734	0.3259	0.333345	FALSE	FALSE	FALSE	hkEIbX	5	1284135	0.0251005	1.775797294874604	0.0757662	longcovid2022W1v4	TRUE	reported	5	1284135	0.003818733	10.43057736689106	1.7979999999999995e-25	Astel2016rbc	TRUE	reported	q92KzI	2	TRUE	5e-08	TRUE	NA	NA	TRUE	Biomarker	Red blood cell count	FALSE	173480	NA	NA	NA	Diagnosis	Long COVID: B case, S control	TRUE	52615	6407	46208	0.121
rs4669306	A	G	A	G	-0.02294696	0.0162354	0.6376	0.650505	FALSE	FALSE	FALSE	hkEIbX	2	8754206	0.023888	0.6796466845277964	0.496727	longcovid2022W1v4	TRUE	reported	2	8754206	0.00369174599999999	-6.215747237215128	5.108e-10	Astel2016rbc	TRUE	reported	q92KzI	2	TRUE	5e-08	TRUE	NA	NA	TRUE	Biomarker	Red blood cell count	FALSE	173480	NA	NA	NA	Diagnosis	Long COVID: B case, S control	TRUE	52615	6407	46208	0.121
rs4791641	T	C	T	C	-0.02332721	-0.0305343	0.502	0.519332	FALSE	FALSE	FALSE	hkEIbX	17	8161149	0.0223552	-1.3658701331233898	0.17198	longcovid2022W1v4	TRUE	reported	17	8161149	0.00355183599999999	-6.567648393675835	5.1119999999999994e-11	Astel2016rbc	TRUE	reported	q92KzI	2	TRUE	5e-08	TRUE	NA	NA	TRUE	Biomarker	Red blood cell count	FALSE	173480	NA	NA	NA	Diagnosis	Long COVID: B case, S control	TRUE	52615	6407	46208	0.121
rs4795389	C	A	C	A	-0.02940384	-0.00987231	0.7348	0.731576	FALSE	FALSE	FALSE	hkEIbX	17	37772656	0.025442	-0.3880319943400676	0.697992	longcovid2022W1v4	TRUE	reported	17	37772656	0.004059669	-7.242915617012126	4.391e-13	Astel2016rbc	TRUE	reported	q92KzI	2	TRUE	5e-08	TRUE	NA	NA	TRUE	Biomarker	Red blood cell count	FALSE	173480	NA	NA	NA	Diagnosis	Long COVID: B case, S control	TRUE	52615	6407	46208	0.121
rs4859682	A	C	A	C	0.02641173	0.0222125	0.4549	0.449455	FALSE	FALSE	FALSE	hkEIbX	4	77410318	0.0221026	1.004972265706297	0.3149119999999999	longcovid2022W1v4	TRUE	reported	4	77410318	0.003559278	7.420530231131146	1.167e-13	Astel2016rbc	TRUE	reported	q92KzI	2	TRUE	5e-08	TRUE	NA	NA	TRUE	Biomarker	Red blood cell count	FALSE	173480	NA	NA	NA	Diagnosis	Long COVID: B case, S control	TRUE	52615	6407	46208	0.121
rs4889604	T	G	T	G	0.02037022	-0.0184769	0.6132	0.629085	FALSE	FALSE	FALSE	hkEIbX	16	30985994	0.0230921	-0.8001394416272232	0.423631	longcovid2022W1v4	TRUE	reported	16	30985994	0.003401795	5.988079822564265	2.123e-9	Astel2016rbc	TRUE	reported	q92KzI	2	TRUE	5e-08	TRUE	NA	NA	TRUE	Biomarker	Red blood cell count	FALSE	173480	NA	NA	NA	Diagnosis	Long COVID: B case, S control	TRUE	52615	6407	46208	0.121
rs4955647	T	A	T	A	0.02374252	-8.23797e-4	0.5421	0.550792	FALSE	TRUE	TRUE	hkEIbX	3	169121931	0.0225195	-0.03658149603676813	0.970819	longcovid2022W1v4	TRUE	reported	3	169121931	0.003563639	6.662436907891062	2.693e-11	Astel2016rbc	TRUE	reported	q92KzI	2	FALSE	5e-08	TRUE	NA	NA	NA	Biomarker	Red blood cell count	FALSE	173480	NA	NA	NA	Diagnosis	Long COVID: B case, S control	TRUE	52615	6407	46208	0.121
rs4958754	C	T	C	T	-0.02373746	0.011659600000000001	0.3437	0.35589	FALSE	FALSE	FALSE	hkEIbX	5	154027749	0.0230825	0.5051272609119464	0.613471	longcovid2022W1v4	TRUE	reported	5	154027749	0.00378071299999999	-6.2785670321973654	3.4169999999999997e-10	Astel2016rbc	TRUE	reported	q92KzI	2	TRUE	5e-08	TRUE	NA	NA	TRUE	Biomarker	Red blood cell count	FALSE	173480	NA	NA	NA	Diagnosis	Long COVID: B case, S control	TRUE	52615	6407	46208	0.121
rs509152	G	C	G	C	0.02609662	0.0145527	0.5366	0.537431	FALSE	TRUE	TRUE	hkEIbX	12	121186549	0.0227247	0.6403912922942877	0.521919	longcovid2022W1v4	TRUE	reported	12	121186549	0.003593597	7.261977344705041	3.815e-13	Astel2016rbc	TRUE	reported	q92KzI	2	FALSE	5e-08	TRUE	NA	NA	NA	Biomarker	Red blood cell count	FALSE	173480	NA	NA	NA	Diagnosis	Long COVID: B case, S control	TRUE	52615	6407	46208	0.121
rs523395	C	T	C	T	0.02186835	-0.036055	0.5339	0.539863	FALSE	FALSE	FALSE	hkEIbX	1	120272477	0.0228815	-1.575727115792234	0.115089	longcovid2022W1v4	TRUE	reported	1	120272477	0.003637697	6.011591949521909	1.837e-9	Astel2016rbc	TRUE	reported	q92KzI	2	TRUE	5e-08	TRUE	NA	NA	TRUE	Biomarker	Red blood cell count	FALSE	173480	NA	NA	NA	Diagnosis	Long COVID: B case, S control	TRUE	52615	6407	46208	0.121
rs533281866	C	G	C	G	0.11432199999999999	0.105051	0.0215	0.0166527	FALSE	TRUE	FALSE	hkEIbX	1	231558054	0.106328	0.9879899932285005	0.323156	longcovid2022W1v4	TRUE	reported	1	231558054	0.012552	9.1078712555768	8.402000000000002e-20	Astel2016rbc	TRUE	reported	q92KzI	2	TRUE	5e-08	TRUE	NA	NA	TRUE	Biomarker	Red blood cell count	FALSE	173480	NA	NA	NA	Diagnosis	Long COVID: B case, S control	TRUE	52615	6407	46208	0.121
rs550057	T	C	T	C	-0.06952774	-0.00586673	0.2508	0.291514	FALSE	FALSE	FALSE	hkEIbX	9	136146597	0.0236394	-0.248176	0.803998	longcovid2022W1v4	TRUE	reported	9	136146597	0.004093368	-16.985460383723137	1.052e-64	Astel2016rbc	TRUE	reported	q92KzI	2	TRUE	5e-08	TRUE	NA	NA	TRUE	Biomarker	Red blood cell count	FALSE	173480	NA	NA	NA	Diagnosis	Long COVID: B case, S control	TRUE	52615	6407	46208	0.121
rs551238	T	G	T	G	-0.07426665	-0.00401236	0.5983	0.582468	FALSE	FALSE	FALSE	hkEIbX	7	100321528	0.0224954	-0.17836357655342872	0.858438	longcovid2022W1v4	TRUE	reported	7	100321528	0.00364163	-20.393793438652473	1.8999999999999993e-92	Astel2016rbc	TRUE	reported	q92KzI	2	TRUE	5e-08	TRUE	NA	NA	TRUE	Biomarker	Red blood cell count	FALSE	173480	NA	NA	NA	Diagnosis	Long COVID: B case, S control	TRUE	52615	6407	46208	0.121
rs55893317	G	A	G	A	-0.04481782	-0.0144425	0.2444	0.24406	FALSE	FALSE	FALSE	hkEIbX	11	10180991	0.0260533	-0.5543443632860329	0.579343	longcovid2022W1v4	TRUE	reported	11	10180991	0.004141725	-10.821051614967194	2.7360000000000003e-27	Astel2016rbc	TRUE	reported	q92KzI	2	TRUE	5e-08	TRUE	NA	NA	TRUE	Biomarker	Red blood cell count	FALSE	173480	NA	NA	NA	Diagnosis	Long COVID: B case, S control	TRUE	52615	6407	46208	0.121
rs56262900	A	G	A	G	0.0557843	-0.0474288	0.1027	0.0852304	FALSE	FALSE	FALSE	hkEIbX	2	23897725	0.0423668	-1.119480347819519	0.2629349999999999	longcovid2022W1v4	TRUE	reported	2	23897725	0.005882734	9.48271670961155	2.477e-21	Astel2016rbc	TRUE	reported	q92KzI	2	TRUE	5e-08	TRUE	NA	NA	TRUE	Biomarker	Red blood cell count	FALSE	173480	NA	NA	NA	Diagnosis	Long COVID: B case, S control	TRUE	52615	6407	46208	0.121
rs56397034	C	G	C	G	-0.04952539	0.0122419	0.3891	0.374115	FALSE	TRUE	FALSE	hkEIbX	19	13000550	0.0230478	0.5311526479750779	0.595312	longcovid2022W1v4	TRUE	reported	19	13000550	0.00364156099999999	-13.600044047044662	4.002e-42	Astel2016rbc	TRUE	reported	q92KzI	2	TRUE	5e-08	TRUE	NA	NA	TRUE	Biomarker	Red blood cell count	FALSE	173480	NA	NA	NA	Diagnosis	Long COVID: B case, S control	TRUE	52615	6407	46208	0.121
rs57908212	C	T	C	T	0.02806394	0.0118771	0.4747	0.481082	FALSE	FALSE	FALSE	hkEIbX	19	2161321	0.0224595	0.5288229924976068	0.596929	longcovid2022W1v4	TRUE	reported	19	2161321	0.00359477599999999	7.806867521091718	5.863e-15	Astel2016rbc	TRUE	reported	q92KzI	2	TRUE	5e-08	TRUE	NA	NA	TRUE	Biomarker	Red blood cell count	FALSE	173480	NA	NA	NA	Diagnosis	Long COVID: B case, S control	TRUE	52615	6407	46208	0.121
rs58141407	T	C	T	C	-0.0380205	-0.00797411	0.1599	0.150232	FALSE	FALSE	FALSE	hkEIbX	8	21791772	0.032892	-0.242433114435121	0.808444	longcovid2022W1v4	TRUE	reported	8	21791772	0.004873783	-7.801024378803898	6.1409999999999994e-15	Astel2016rbc	TRUE	reported	q92KzI	2	TRUE	5e-08	TRUE	NA	NA	TRUE	Biomarker	Red blood cell count	FALSE	173480	NA	NA	NA	Diagnosis	Long COVID: B case, S control	TRUE	52615	6407	46208	0.121
rs58422016	A	G	A	G	0.03084309	-0.0170445	0.2858	0.267562	FALSE	FALSE	FALSE	hkEIbX	4	55239763	0.0251166	-0.6786149399202122	0.497382	longcovid2022W1v4	TRUE	reported	4	55239763	0.004008322	7.694763544445781	1.418e-14	Astel2016rbc	TRUE	reported	q92KzI	2	TRUE	5e-08	TRUE	NA	NA	TRUE	Biomarker	Red blood cell count	FALSE	173480	NA	NA	NA	Diagnosis	Long COVID: B case, S control	TRUE	52615	6407	46208	0.121
rs5998517	C	T	C	T	0.02700554	0.0125844	0.5986	0.608195	FALSE	FALSE	FALSE	hkEIbX	22	32899045	0.0277866	0.4528945606875257	0.650624	longcovid2022W1v4	TRUE	reported	22	32899045	0.003651302	7.396139787944136	1.402e-13	Astel2016rbc	TRUE	reported	q92KzI	2	TRUE	5e-08	TRUE	NA	NA	TRUE	Biomarker	Red blood cell count	FALSE	173480	NA	NA	NA	Diagnosis	Long COVID: B case, S control	TRUE	52615	6407	46208	0.121
rs6058750	C	T	C	T	0.02400021	0.0733686	0.3136	0.350548	FALSE	FALSE	FALSE	hkEIbX	20	31177986	0.0237448	3.089880731781274	0.00200233	longcovid2022W1v4	TRUE	reported	20	31177986	0.003865644	6.208592927853677	5.346e-10	Astel2016rbc	TRUE	reported	q92KzI	2	TRUE	5e-08	TRUE	NA	NA	TRUE	Biomarker	Red blood cell count	FALSE	173480	NA	NA	NA	Diagnosis	Long COVID: B case, S control	TRUE	52615	6407	46208	0.121
rs6138599	G	T	G	T	-0.03258254	0.0381967	0.1802	0.183817	FALSE	FALSE	FALSE	hkEIbX	20	25517425	0.0287715	1.327588064577794	0.184314	longcovid2022W1v4	TRUE	reported	20	25517425	0.004616517	-7.057818697515897	1.691e-12	Astel2016rbc	TRUE	reported	q92KzI	2	TRUE	5e-08	TRUE	NA	NA	TRUE	Biomarker	Red blood cell count	FALSE	173480	NA	NA	NA	Diagnosis	Long COVID: B case, S control	TRUE	52615	6407	46208	0.121
rs62160676	C	T	C	T	-0.0582557	-0.0479412	0.2974	0.29943	FALSE	FALSE	FALSE	hkEIbX	2	112167931	0.0346219	-1.384707367302199	0.166142	longcovid2022W1v4	TRUE	reported	2	112167931	0.003913412	-14.886165831760112	4.054e-50	Astel2016rbc	TRUE	reported	q92KzI	2	TRUE	5e-08	TRUE	NA	NA	TRUE	Biomarker	Red blood cell count	FALSE	173480	NA	NA	NA	Diagnosis	Long COVID: B case, S control	TRUE	52615	6407	46208	0.121
rs62435145	T	G	T	G	-0.03159166	-0.0121859	0.6916	0.683679	FALSE	FALSE	FALSE	hkEIbX	7	1286567	0.0242316	-0.5028929166873009	0.61504	longcovid2022W1v4	TRUE	reported	7	1286567	0.003908088	-8.083661370982435	6.285000000000002e-16	Astel2016rbc	TRUE	reported	q92KzI	2	TRUE	5e-08	TRUE	NA	NA	TRUE	Biomarker	Red blood cell count	FALSE	173480	NA	NA	NA	Diagnosis	Long COVID: B case, S control	TRUE	52615	6407	46208	0.121
rs636202	C	T	C	T	0.04392682	-0.0157233	0.5211	0.507173	FALSE	FALSE	FALSE	hkEIbX	6	139843583	0.0218038	-0.7211265926122968	0.470831	longcovid2022W1v4	TRUE	reported	6	139843583	0.003571238	12.30016593685439	9.039e-35	Astel2016rbc	TRUE	reported	q92KzI	2	TRUE	5e-08	TRUE	NA	NA	TRUE	Biomarker	Red blood cell count	FALSE	173480	NA	NA	NA	Diagnosis	Long COVID: B case, S control	TRUE	52615	6407	46208	0.121
rs6414767	G	A	G	A	0.02294843	0.0217345	0.6629	0.649781	FALSE	FALSE	FALSE	hkEIbX	4	15655721	0.0232004	0.9368157445561284	0.348853	longcovid2022W1v4	TRUE	reported	4	15655721	0.00374686099999999	6.124708122345612	9.085e-10	Astel2016rbc	TRUE	reported	q92KzI	2	TRUE	5e-08	TRUE	NA	NA	TRUE	Biomarker	Red blood cell count	FALSE	173480	NA	NA	NA	Diagnosis	Long COVID: B case, S control	TRUE	52615	6407	46208	0.121
rs6484504	C	T	C	T	0.02853268	-0.00574676	0.725	0.712627	FALSE	FALSE	FALSE	hkEIbX	11	31424823	0.025043	-0.22947570179291615	0.818499	longcovid2022W1v4	TRUE	reported	11	31424823	0.003990263	7.150576290334747	8.641e-13	Astel2016rbc	TRUE	reported	q92KzI	2	TRUE	5e-08	TRUE	NA	NA	TRUE	Biomarker	Red blood cell count	FALSE	173480	NA	NA	NA	Diagnosis	Long COVID: B case, S control	TRUE	52615	6407	46208	0.121
rs6512645	A	G	A	G	0.03242628	0.00581766	0.4039	0.403348	FALSE	FALSE	FALSE	hkEIbX	20	49087012	0.022536	0.2581496272630458	0.796291	longcovid2022W1v4	TRUE	reported	20	49087012	0.003647517	8.889959937129834	6.113000000000001e-19	Astel2016rbc	TRUE	reported	q92KzI	2	TRUE	5e-08	TRUE	NA	NA	TRUE	Biomarker	Red blood cell count	FALSE	173480	NA	NA	NA	Diagnosis	Long COVID: B case, S control	TRUE	52615	6407	46208	0.121
rs6538148	G	C	G	C	-0.02952502	0.0118553	0.7032	0.698434	FALSE	TRUE	FALSE	hkEIbX	12	88818479	0.0242344	0.4891930478988545	0.624705	longcovid2022W1v4	TRUE	reported	12	88818479	0.003898157	-7.574097195161713	3.616e-14	Astel2016rbc	TRUE	reported	q92KzI	2	TRUE	5e-08	TRUE	NA	NA	TRUE	Biomarker	Red blood cell count	FALSE	173480	NA	NA	NA	Diagnosis	Long COVID: B case, S control	TRUE	52615	6407	46208	0.121
rs6592965	A	G	A	G	-0.04951579	-0.0137707	0.4547	0.432902	FALSE	FALSE	FALSE	hkEIbX	7	50427982	0.0222288	-0.619498128553948	0.535587	longcovid2022W1v4	TRUE	reported	7	50427982	0.00357416599999999	-13.85380253743111	1.207e-43	Astel2016rbc	TRUE	reported	q92KzI	2	TRUE	5e-08	TRUE	NA	NA	TRUE	Biomarker	Red blood cell count	FALSE	173480	NA	NA	NA	Diagnosis	Long COVID: B case, S control	TRUE	52615	6407	46208	0.121
rs6602909	C	T	C	T	0.02435825	0.00525324	0.3251	0.327904	FALSE	FALSE	FALSE	hkEIbX	13	114551993	0.0243223	0.21598450804405833	0.829	longcovid2022W1v4	TRUE	reported	13	114551993	0.003808243	6.396191104401689	1.593e-10	Astel2016rbc	TRUE	reported	q92KzI	2	TRUE	5e-08	TRUE	NA	NA	TRUE	Biomarker	Red blood cell count	FALSE	173480	NA	NA	NA	Diagnosis	Long COVID: B case, S control	TRUE	52615	6407	46208	0.121
rs6740057	A	G	A	G	-0.08159061	0.0731194	0.022	0.026281	FALSE	FALSE	FALSE	hkEIbX	2	46292043	0.0683631	1.069574083094535	0.28481	longcovid2022W1v4	TRUE	reported	2	46292043	0.01223451	-6.668890703428253	2.577e-11	Astel2016rbc	TRUE	reported	q92KzI	2	TRUE	5e-08	TRUE	NA	NA	TRUE	Biomarker	Red blood cell count	FALSE	173480	NA	NA	NA	Diagnosis	Long COVID: B case, S control	TRUE	52615	6407	46208	0.121
rs67775544	A	G	A	G	-0.02066401	0.00565559	0.3958	0.386197	FALSE	FALSE	FALSE	hkEIbX	4	122796917	0.0228732	0.2472583634996415	0.804708	longcovid2022W1v4	TRUE	reported	4	122796917	0.00364915599999999	-5.662682000988722	1.49e-8	Astel2016rbc	TRUE	reported	q92KzI	2	TRUE	5e-08	TRUE	NA	NA	TRUE	Biomarker	Red blood cell count	FALSE	173480	NA	NA	NA	Diagnosis	Long COVID: B case, S control	TRUE	52615	6407	46208	0.121
rs6791816	C	T	C	T	0.03718524	-0.0083547	0.594	0.572036	FALSE	FALSE	FALSE	hkEIbX	3	142233990	0.022495	-0.3714025338964214	0.710338	longcovid2022W1v4	TRUE	reported	3	142233990	0.00362252099999999	10.265017097209377	1.0129999999999999e-24	Astel2016rbc	TRUE	reported	q92KzI	2	TRUE	5e-08	TRUE	NA	NA	TRUE	Biomarker	Red blood cell count	FALSE	173480	NA	NA	NA	Diagnosis	Long COVID: B case, S control	TRUE	52615	6407	46208	0.121
rs68072945	C	T	C	T	-0.03579116	-0.0171758	0.3018	0.282946	FALSE	FALSE	FALSE	hkEIbX	3	56737268	0.0270042	-0.6360418009050445	0.524749	longcovid2022W1v4	TRUE	reported	3	56737268	0.003873822	-9.239237115179789	2.483e-20	Astel2016rbc	TRUE	reported	q92KzI	2	TRUE	5e-08	TRUE	NA	NA	TRUE	Biomarker	Red blood cell count	FALSE	173480	NA	NA	NA	Diagnosis	Long COVID: B case, S control	TRUE	52615	6407	46208	0.121
rs68137036	G	A	G	A	-0.03298504	0.00245878	0.2869	0.286705	FALSE	FALSE	FALSE	hkEIbX	6	43820215	0.0248588	0.09890984279208972	0.92121	longcovid2022W1v4	TRUE	reported	6	43820215	0.003926829	-8.399917592540952	4.468e-17	Astel2016rbc	TRUE	reported	q92KzI	2	TRUE	5e-08	TRUE	NA	NA	TRUE	Biomarker	Red blood cell count	FALSE	173480	NA	NA	NA	Diagnosis	Long COVID: B case, S control	TRUE	52615	6407	46208	0.121
rs6816963	C	A	C	A	-0.04290245	-0.0206427	0.1028	0.10215	FALSE	FALSE	FALSE	hkEIbX	4	55378565	0.0375624	-0.5495575362596639	0.582623	longcovid2022W1v4	TRUE	reported	4	55378565	0.005861184	-7.319758260447036	2.484e-13	Astel2016rbc	TRUE	reported	q92KzI	2	TRUE	5e-08	TRUE	NA	NA	TRUE	Biomarker	Red blood cell count	FALSE	173480	NA	NA	NA	Diagnosis	Long COVID: B case, S control	TRUE	52615	6407	46208	0.121
rs7045087	C	T	C	T	-0.02630657	0.0538088	0.298	0.300284	FALSE	FALSE	FALSE	hkEIbX	9	32455262	0.0242805	2.216132287226375	0.0266828	longcovid2022W1v4	TRUE	reported	9	32455262	0.00389162	-6.759799260976149	1.382e-11	Astel2016rbc	TRUE	reported	q92KzI	2	TRUE	5e-08	TRUE	NA	NA	TRUE	Biomarker	Red blood cell count	FALSE	173480	NA	NA	NA	Diagnosis	Long COVID: B case, S control	TRUE	52615	6407	46208	0.121
rs707892	G	T	G	T	0.04107337	0.0278642	0.1618	0.172657	FALSE	FALSE	FALSE	hkEIbX	6	26109233	0.0303518	0.9180411046461824	0.358597	longcovid2022W1v4	TRUE	reported	6	26109233	0.004803174	8.551297537836438	1.217e-17	Astel2016rbc	TRUE	reported	q92KzI	2	TRUE	5e-08	TRUE	NA	NA	TRUE	Biomarker	Red blood cell count	FALSE	173480	NA	NA	NA	Diagnosis	Long COVID: B case, S control	TRUE	52615	6407	46208	0.121
rs71496605	T	C	T	C	-0.05937327	0.0037523	0.0677	0.0686244	FALSE	FALSE	FALSE	hkEIbX	10	46009818	0.0441579	0.08497460250600686	0.932282	longcovid2022W1v4	TRUE	reported	10	46009818	0.007161504	-8.290614653011435	1.127e-16	Astel2016rbc	TRUE	reported	q92KzI	2	TRUE	5e-08	TRUE	NA	NA	TRUE	Biomarker	Red blood cell count	FALSE	173480	NA	NA	NA	Diagnosis	Long COVID: B case, S control	TRUE	52615	6407	46208	0.121
rs71624119	A	G	A	G	0.02380634	-0.0148681	0.2402	0.225634	FALSE	FALSE	FALSE	hkEIbX	5	55440730	0.0269122	-0.552466910917725	0.580627	longcovid2022W1v4	TRUE	reported	5	55440730	0.00418454	5.6891175613090095	1.277e-8	Astel2016rbc	TRUE	reported	q92KzI	2	TRUE	5e-08	TRUE	NA	NA	TRUE	Biomarker	Red blood cell count	FALSE	173480	NA	NA	NA	Diagnosis	Long COVID: B case, S control	TRUE	52615	6407	46208	0.121
rs7213285	A	G	A	G	-0.03374861	-0.0286362	0.1646	0.159431	FALSE	FALSE	FALSE	hkEIbX	17	27206029	0.0295662	-0.968545163057816	0.332774	longcovid2022W1v4	TRUE	reported	17	27206029	0.00480520099999999	-7.023350323951069	2.166e-12	Astel2016rbc	TRUE	reported	q92KzI	2	TRUE	5e-08	TRUE	NA	NA	TRUE	Biomarker	Red blood cell count	FALSE	173480	NA	NA	NA	Diagnosis	Long COVID: B case, S control	TRUE	52615	6407	46208	0.121
rs7256116	C	A	C	A	0.03638364	-0.0593924	0.0837	0.0719625	FALSE	FALSE	FALSE	hkEIbX	19	50038220	0.0433114	-1.3712879288131992	0.170285	longcovid2022W1v4	TRUE	reported	19	50038220	0.0065435	5.560272025674334	2.694e-8	Astel2016rbc	TRUE	reported	q92KzI	2	TRUE	5e-08	TRUE	NA	NA	TRUE	Biomarker	Red blood cell count	FALSE	173480	NA	NA	NA	Diagnosis	Long COVID: B case, S control	TRUE	52615	6407	46208	0.121
rs72725174	T	C	T	C	0.03792288	-0.0347603	0.1629	0.155711	FALSE	FALSE	FALSE	hkEIbX	14	68510773	0.0307123	-1.1318038701106723	0.257716	longcovid2022W1v4	TRUE	reported	14	68510773	0.004810476	7.883394491522252	3.186e-15	Astel2016rbc	TRUE	reported	q92KzI	2	TRUE	5e-08	TRUE	NA	NA	TRUE	Biomarker	Red blood cell count	FALSE	173480	NA	NA	NA	Diagnosis	Long COVID: B case, S control	TRUE	52615	6407	46208	0.121
rs72834846	T	A	T	A	-0.02629934	-0.018305600000000002	0.2033	0.21514	FALSE	TRUE	FALSE	hkEIbX	17	53242391	0.0274881	-0.6659463549681499	0.505447	longcovid2022W1v4	TRUE	reported	17	53242391	0.00443305599999999	-5.93255307399681	2.983e-9	Astel2016rbc	TRUE	reported	q92KzI	2	TRUE	5e-08	TRUE	NA	NA	TRUE	Biomarker	Red blood cell count	FALSE	173480	NA	NA	NA	Diagnosis	Long COVID: B case, S control	TRUE	52615	6407	46208	0.121
rs72980278	T	G	T	G	0.06086384	0.0231109	0.0538	0.0492447	FALSE	FALSE	FALSE	hkEIbX	6	135812251	0.0555332	0.41616366425849766	0.67729	longcovid2022W1v4	TRUE	reported	6	135812251	0.00804532199999999	7.565121694321248	3.875e-14	Astel2016rbc	TRUE	reported	q92KzI	2	TRUE	5e-08	TRUE	NA	NA	TRUE	Biomarker	Red blood cell count	FALSE	173480	NA	NA	NA	Diagnosis	Long COVID: B case, S control	TRUE	52615	6407	46208	0.121
rs73146904	A	G	A	G	0.04857125	-0.015325	0.0737	0.0699108	FALSE	FALSE	FALSE	hkEIbX	3	16932989	0.0432427	-0.35439507708815593	0.723042	longcovid2022W1v4	TRUE	reported	3	16932989	0.006835999	7.105216077416044	1.2009999999999998e-12	Astel2016rbc	TRUE	reported	q92KzI	2	TRUE	5e-08	TRUE	NA	NA	TRUE	Biomarker	Red blood cell count	FALSE	173480	NA	NA	NA	Diagnosis	Long COVID: B case, S control	TRUE	52615	6407	46208	0.121
rs737092	C	T	C	T	-0.03546454	-0.0753582	0.4891	0.493327	FALSE	FALSE	FALSE	hkEIbX	20	55990405	0.0231278	-3.2583384498309393	0.0011206899999999	longcovid2022W1v4	TRUE	reported	20	55990405	0.003588358	-9.883222354068351	4.9219999999999997e-23	Astel2016rbc	TRUE	reported	q92KzI	2	TRUE	5e-08	TRUE	NA	NA	TRUE	Biomarker	Red blood cell count	FALSE	173480	NA	NA	NA	Diagnosis	Long COVID: B case, S control	TRUE	52615	6407	46208	0.121
rs74035509	T	C	T	C	0.04447889	-0.0161291	0.079	0.0745822	FALSE	FALSE	FALSE	hkEIbX	16	88567333	0.0406677	-0.39660713539246134	0.691657	longcovid2022W1v4	TRUE	reported	16	88567333	0.006732354	6.606736662985933	3.929e-11	Astel2016rbc	TRUE	reported	q92KzI	2	TRUE	5e-08	TRUE	NA	NA	TRUE	Biomarker	Red blood cell count	FALSE	173480	NA	NA	NA	Diagnosis	Long COVID: B case, S control	TRUE	52615	6407	46208	0.121
rs74203182	T	A	T	A	-0.04861946	-0.0196615	0.6959	0.7	FALSE	TRUE	FALSE	hkEIbX	3	195830380	0.0349658	-0.5623065967316635	0.573907	longcovid2022W1v4	TRUE	reported	3	195830380	0.003923729	-12.391136085086409	2.919e-35	Astel2016rbc	TRUE	reported	q92KzI	2	TRUE	5e-08	TRUE	NA	NA	TRUE	Biomarker	Red blood cell count	FALSE	173480	NA	NA	NA	Diagnosis	Long COVID: B case, S control	TRUE	52615	6407	46208	0.121
rs743417	T	C	T	C	-0.02374506	0.0121253	0.5762	0.579345	FALSE	FALSE	FALSE	hkEIbX	21	35347960	0.0222669	0.5445436949014008	0.586067	longcovid2022W1v4	TRUE	reported	21	35347960	0.003611081	-6.575609907393381	4.8450000000000005e-11	Astel2016rbc	TRUE	reported	q92KzI	2	TRUE	5e-08	TRUE	NA	NA	TRUE	Biomarker	Red blood cell count	FALSE	173480	NA	NA	NA	Diagnosis	Long COVID: B case, S control	TRUE	52615	6407	46208	0.121
rs74999791	G	T	G	T	0.04035825	-0.0220939	0.1759	0.17604	FALSE	FALSE	FALSE	hkEIbX	6	29846654	0.0455966	-0.4845514797155928	0.627995	longcovid2022W1v4	TRUE	reported	6	29846654	0.00564689	7.146987102635256	8.870000000000002e-13	Astel2016rbc	TRUE	reported	q92KzI	2	TRUE	5e-08	TRUE	NA	NA	TRUE	Biomarker	Red blood cell count	FALSE	173480	NA	NA	NA	Diagnosis	Long COVID: B case, S control	TRUE	52615	6407	46208	0.121
rs7520050	C	A	C	A	-0.03441948	-0.0176592	0.4138	0.422951	FALSE	FALSE	FALSE	hkEIbX	1	46432105	0.0274202	-0.6440215607471864	0.51956	longcovid2022W1v4	TRUE	reported	1	46432105	0.003676834	-9.361173226748882	7.886e-21	Astel2016rbc	TRUE	reported	q92KzI	2	TRUE	5e-08	TRUE	NA	NA	TRUE	Biomarker	Red blood cell count	FALSE	173480	NA	NA	NA	Diagnosis	Long COVID: B case, S control	TRUE	52615	6407	46208	0.121
rs7583880	A	G	A	G	-0.02247999	0.0315152	0.6915	0.697584	FALSE	FALSE	FALSE	hkEIbX	2	207999713	0.0241724	1.3037679336764243	0.192313	longcovid2022W1v4	TRUE	reported	2	207999713	0.003871707	-5.806221906771354	6.3900000000000005e-9	Astel2016rbc	TRUE	reported	q92KzI	2	TRUE	5e-08	TRUE	NA	NA	TRUE	Biomarker	Red blood cell count	FALSE	173480	NA	NA	NA	Diagnosis	Long COVID: B case, S control	TRUE	52615	6407	46208	0.121
rs760077	T	A	T	A	0.02424584	0.00492989	0.6031	0.593713	FALSE	TRUE	FALSE	hkEIbX	1	155178782	0.0224484	0.21961	0.826175	longcovid2022W1v4	TRUE	reported	1	155178782	0.003628315	6.682396649684495	2.351e-11	Astel2016rbc	TRUE	reported	q92KzI	2	TRUE	5e-08	TRUE	NA	NA	TRUE	Biomarker	Red blood cell count	FALSE	173480	NA	NA	NA	Diagnosis	Long COVID: B case, S control	TRUE	52615	6407	46208	0.121
rs7607369	G	A	G	A	0.03334282	-0.00217504	0.5673	0.573053	FALSE	FALSE	FALSE	hkEIbX	2	219279097	0.0230227	-0.09447371507251538	0.924733	longcovid2022W1v4	TRUE	reported	2	219279097	0.003577755	9.319481071230422	1.169e-20	Astel2016rbc	TRUE	reported	q92KzI	2	TRUE	5e-08	TRUE	NA	NA	TRUE	Biomarker	Red blood cell count	FALSE	173480	NA	NA	NA	Diagnosis	Long COVID: B case, S control	TRUE	52615	6407	46208	0.121
rs7610312	G	A	G	A	-0.02158849	-0.0270956	0.3704	0.336098	FALSE	FALSE	FALSE	hkEIbX	3	58374029	0.023801	-1.138422755346414	0.254944	longcovid2022W1v4	TRUE	reported	3	58374029	0.003685211	-5.858142179647244	4.681e-9	Astel2016rbc	TRUE	reported	q92KzI	2	TRUE	5e-08	TRUE	NA	NA	TRUE	Biomarker	Red blood cell count	FALSE	173480	NA	NA	NA	Diagnosis	Long COVID: B case, S control	TRUE	52615	6407	46208	0.121
rs7625643	G	A	G	A	0.03400545	-0.012593	0.4457	0.431332	FALSE	FALSE	FALSE	hkEIbX	3	141150026	0.0267758	-0.47031274509071624	0.638132	longcovid2022W1v4	TRUE	reported	3	141150026	0.003630984	9.365353854492335	7.580000000000001e-21	Astel2016rbc	TRUE	reported	q92KzI	2	TRUE	5e-08	TRUE	NA	NA	TRUE	Biomarker	Red blood cell count	FALSE	173480	NA	NA	NA	Diagnosis	Long COVID: B case, S control	TRUE	52615	6407	46208	0.121
rs762679	A	T	A	T	-0.03194922	-0.0532842	0.8533	0.840754	FALSE	TRUE	FALSE	hkEIbX	8	48885436	0.0309398	-1.7221895422724127	0.0850352999999999	longcovid2022W1v4	TRUE	reported	8	48885436	0.005024178	-6.359093965221774	2.029e-10	Astel2016rbc	TRUE	reported	q92KzI	2	TRUE	5e-08	TRUE	NA	NA	TRUE	Biomarker	Red blood cell count	FALSE	173480	NA	NA	NA	Diagnosis	Long COVID: B case, S control	TRUE	52615	6407	46208	0.121
rs76335321	C	T	C	T	0.04143021	0.0905731	0.0829	0.0724959	FALSE	FALSE	FALSE	hkEIbX	11	67097778	0.0454326	1.993570695931996	0.0461989	longcovid2022W1v4	TRUE	reported	11	67097778	0.006516698	6.3575464138433295	2.05e-10	Astel2016rbc	TRUE	reported	q92KzI	2	TRUE	5e-08	TRUE	NA	NA	TRUE	Biomarker	Red blood cell count	FALSE	173480	NA	NA	NA	Diagnosis	Long COVID: B case, S control	TRUE	52615	6407	46208	0.121
rs766622	T	C	T	C	-0.02290971	0.0271805	0.7019	0.687423	FALSE	FALSE	FALSE	hkEIbX	20	42673848	0.0248716	1.0928327892053586	0.274467	longcovid2022W1v4	TRUE	reported	20	42673848	0.003902534	-5.870470314928711	4.346e-9	Astel2016rbc	TRUE	reported	q92KzI	2	TRUE	5e-08	TRUE	NA	NA	TRUE	Biomarker	Red blood cell count	FALSE	173480	NA	NA	NA	Diagnosis	Long COVID: B case, S control	TRUE	52615	6407	46208	0.121
rs78415359	A	G	A	G	-0.06412393	-0.00296884	0.0324	0.0242007	FALSE	FALSE	FALSE	hkEIbX	18	46207268	0.0858278	-0.03459065710643871	0.972406	longcovid2022W1v4	TRUE	reported	18	46207268	0.01005715	-6.3759544204869165	1.818e-10	Astel2016rbc	TRUE	reported	q92KzI	2	TRUE	5e-08	TRUE	NA	NA	TRUE	Biomarker	Red blood cell count	FALSE	173480	NA	NA	NA	Diagnosis	Long COVID: B case, S control	TRUE	52615	6407	46208	0.121
rs7874244	C	T	C	T	0.0619076	0.0071605	0.2097	0.211161	FALSE	FALSE	FALSE	hkEIbX	9	4847570	0.0274918	0.26045948246386197	0.794509	longcovid2022W1v4	TRUE	reported	9	4847570	0.004365942	14.179666152230148	1.224e-45	Astel2016rbc	TRUE	reported	q92KzI	2	TRUE	5e-08	TRUE	NA	NA	TRUE	Biomarker	Red blood cell count	FALSE	173480	NA	NA	NA	Diagnosis	Long COVID: B case, S control	TRUE	52615	6407	46208	0.121
rs78744187	T	C	T	C	0.09754037	-0.00313985	0.0818	0.097596	FALSE	FALSE	FALSE	hkEIbX	19	33754548	0.0394503	-0.07959001579202186	0.936563	longcovid2022W1v4	TRUE	reported	19	33754548	0.006489521	15.030442154359314	4.639e-51	Astel2016rbc	TRUE	reported	q92KzI	2	TRUE	5e-08	TRUE	NA	NA	TRUE	Biomarker	Red blood cell count	FALSE	173480	NA	NA	NA	Diagnosis	Long COVID: B case, S control	TRUE	52615	6407	46208	0.121
rs7875291	A	G	A	G	-0.02944306	0.0226671	0.3628	0.355374	FALSE	FALSE	FALSE	hkEIbX	9	13980152	0.0234968	0.9646888086888428	0.3347	longcovid2022W1v4	TRUE	reported	9	13980152	0.003713559	-7.928528939489045	2.218e-15	Astel2016rbc	TRUE	reported	q92KzI	2	TRUE	5e-08	TRUE	NA	NA	TRUE	Biomarker	Red blood cell count	FALSE	173480	NA	NA	NA	Diagnosis	Long COVID: B case, S control	TRUE	52615	6407	46208	0.121
rs7938521	A	G	A	G	0.02589445	-0.0174107	0.5009	0.511947	FALSE	FALSE	FALSE	hkEIbX	11	8913085	0.0225547	-0.7719322358532812	0.440154	longcovid2022W1v4	TRUE	reported	11	8913085	0.003555437	7.283056906928739	3.263e-13	Astel2016rbc	TRUE	reported	q92KzI	2	TRUE	5e-08	TRUE	NA	NA	TRUE	Biomarker	Red blood cell count	FALSE	173480	NA	NA	NA	Diagnosis	Long COVID: B case, S control	TRUE	52615	6407	46208	0.121
rs8093407	G	A	G	A	0.04267536	0.00202189	0.7491	0.747697	FALSE	FALSE	FALSE	hkEIbX	18	43849464	0.0259344	0.0779617033746684	0.937858	longcovid2022W1v4	TRUE	reported	18	43849464	0.004127298	10.33978161983942	4.656000000000001e-25	Astel2016rbc	TRUE	reported	q92KzI	2	TRUE	5e-08	TRUE	NA	NA	TRUE	Biomarker	Red blood cell count	FALSE	173480	NA	NA	NA	Diagnosis	Long COVID: B case, S control	TRUE	52615	6407	46208	0.121
rs8138197	A	G	A	G	0.03539667	0.0121452	0.4713	0.491061	FALSE	FALSE	FALSE	hkEIbX	22	43114551	0.021958	0.5531104836506058	0.58019	longcovid2022W1v4	TRUE	reported	22	43114551	0.003563394	9.933414604166702	2.979e-23	Astel2016rbc	TRUE	reported	q92KzI	2	TRUE	5e-08	TRUE	NA	NA	TRUE	Biomarker	Red blood cell count	FALSE	173480	NA	NA	NA	Diagnosis	Long COVID: B case, S control	TRUE	52615	6407	46208	0.121
rs8176635	A	G	A	G	0.03266144	0.0219669	0.3306	0.346201	FALSE	FALSE	FALSE	hkEIbX	9	136152009	0.0231974	0.9469552622276636	0.3436599999999999	longcovid2022W1v4	TRUE	reported	9	136152009	0.003775889	8.650000039725743	5.1499999999999996e-18	Astel2016rbc	TRUE	reported	q92KzI	2	TRUE	5e-08	TRUE	NA	NA	TRUE	Biomarker	Red blood cell count	FALSE	173480	NA	NA	NA	Diagnosis	Long COVID: B case, S control	TRUE	52615	6407	46208	0.121
rs833806	G	T	G	T	0.0528096	-0.0332731	0.8828	0.886874	FALSE	FALSE	FALSE	hkEIbX	6	44031083	0.0425857	-0.7813209598527205	0.4346130000000001	longcovid2022W1v4	TRUE	reported	6	44031083	0.005962799	8.856511849552533	8.256e-19	Astel2016rbc	TRUE	reported	q92KzI	2	TRUE	5e-08	TRUE	NA	NA	TRUE	Biomarker	Red blood cell count	FALSE	173480	NA	NA	NA	Diagnosis	Long COVID: B case, S control	TRUE	52615	6407	46208	0.121
rs837763	T	C	T	C	-0.0391231	-0.0270943	0.5541	0.564705	FALSE	FALSE	FALSE	hkEIbX	16	88853729	0.0223289	-1.2134184845648466	0.224969	longcovid2022W1v4	TRUE	reported	16	88853729	0.003583494	-10.917584904565208	9.499e-28	Astel2016rbc	TRUE	reported	q92KzI	2	TRUE	5e-08	TRUE	NA	NA	TRUE	Biomarker	Red blood cell count	FALSE	173480	NA	NA	NA	Diagnosis	Long COVID: B case, S control	TRUE	52615	6407	46208	0.121
rs8887	C	T	C	T	-0.02709481	0.0254437	0.5712	0.563246	FALSE	FALSE	FALSE	hkEIbX	19	4502201	0.022763	1.1177656723630454	0.263667	longcovid2022W1v4	TRUE	reported	19	4502201	0.00365077	-7.421669949079236	1.157e-13	Astel2016rbc	TRUE	reported	q92KzI	2	TRUE	5e-08	TRUE	NA	NA	TRUE	Biomarker	Red blood cell count	FALSE	173480	NA	NA	NA	Diagnosis	Long COVID: B case, S control	TRUE	52615	6407	46208	0.121
rs9264844	G	A	G	A	-0.03612282	-0.0207392	0.1844	0.128286	FALSE	FALSE	FALSE	hkEIbX	6	31271070	0.0459802	-0.4510463199377123	0.651956	longcovid2022W1v4	TRUE	reported	6	31271070	0.004860898	-7.431305902736491	1.075e-13	Astel2016rbc	TRUE	reported	q92KzI	2	TRUE	5e-08	TRUE	NA	NA	TRUE	Biomarker	Red blood cell count	FALSE	173480	NA	NA	NA	Diagnosis	Long COVID: B case, S control	TRUE	52615	6407	46208	0.121
rs9272348	T	C	T	C	-0.04710789	-0.0016627	0.2437	0.262834	FALSE	FALSE	FALSE	hkEIbX	6	32604396	0.0311389	-0.05339623429215547	0.957416	longcovid2022W1v4	TRUE	reported	6	32604396	0.004129425	-11.407857026099276	3.8199999999999995e-30	Astel2016rbc	TRUE	reported	q92KzI	2	TRUE	5e-08	TRUE	NA	NA	TRUE	Biomarker	Red blood cell count	FALSE	173480	NA	NA	NA	Diagnosis	Long COVID: B case, S control	TRUE	52615	6407	46208	0.121
rs9330787	A	T	A	T	0.02769093	-0.0132659	0.2345	0.234431	FALSE	TRUE	FALSE	hkEIbX	22	46319722	0.0308451	-0.4300812770910129	0.667135	longcovid2022W1v4	TRUE	reported	22	46319722	0.004197613	6.596827768543693	4.2e-11	Astel2016rbc	TRUE	reported	q92KzI	2	TRUE	5e-08	TRUE	NA	NA	TRUE	Biomarker	Red blood cell count	FALSE	173480	NA	NA	NA	Diagnosis	Long COVID: B case, S control	TRUE	52615	6407	46208	0.121
rs9381093	T	C	T	C	0.06524937	-0.00332709	0.3336	0.273221	FALSE	FALSE	FALSE	hkEIbX	6	41754576	0.0261285	-0.12733566794879156	0.898675	longcovid2022W1v4	TRUE	reported	6	41754576	0.00406725	16.04262585284898	6.437e-58	Astel2016rbc	TRUE	reported	q92KzI	2	TRUE	5e-08	TRUE	NA	NA	TRUE	Biomarker	Red blood cell count	FALSE	173480	NA	NA	NA	Diagnosis	Long COVID: B case, S control	TRUE	52615	6407	46208	0.121
rs9399136	C	T	C	T	-0.18661770000000005	-0.0272287	0.257	0.277554	FALSE	FALSE	FALSE	hkEIbX	6	135402339	0.0254966	-1.0679345481358298	0.285549	longcovid2022W1v4	TRUE	reported	6	135402339	0.004077273	-45.7702243631957	1e-200	Astel2016rbc	TRUE	reported	q92KzI	2	TRUE	5e-08	TRUE	NA	NA	TRUE	Biomarker	Red blood cell count	FALSE	173480	NA	NA	NA	Diagnosis	Long COVID: B case, S control	TRUE	52615	6407	46208	0.121
rs9464759	C	T	C	T	0.04792764	-0.0458215	0.0773	0.080195	FALSE	FALSE	FALSE	hkEIbX	6	15177099	0.0415687	-1.1023077459723305	0.270329	longcovid2022W1v4	TRUE	reported	6	15177099	0.00668231699999999	7.172308646836121	7.374e-13	Astel2016rbc	TRUE	reported	q92KzI	2	TRUE	5e-08	TRUE	NA	NA	TRUE	Biomarker	Red blood cell count	FALSE	173480	NA	NA	NA	Diagnosis	Long COVID: B case, S control	TRUE	52615	6407	46208	0.121
rs9471709	C	T	C	T	0.07869206	0.00876343	0.2717	0.251791	FALSE	FALSE	FALSE	hkEIbX	6	41956585	0.0288968	0.3032664516486254	0.761687	longcovid2022W1v4	TRUE	reported	6	41956585	0.004022146	19.564695065768372	3.0920000000000004e-85	Astel2016rbc	TRUE	reported	q92KzI	2	TRUE	5e-08	TRUE	NA	NA	TRUE	Biomarker	Red blood cell count	FALSE	173480	NA	NA	NA	Diagnosis	Long COVID: B case, S control	TRUE	52615	6407	46208	0.121
rs9487023	G	A	G	A	-0.06080067	-0.0165385	0.4456	0.447875	FALSE	FALSE	FALSE	hkEIbX	6	109590004	0.0225748	-0.7326089267679006	0.463798	longcovid2022W1v4	TRUE	reported	6	109590004	0.003570702	-17.027651705462958	5.121999999999999e-65	Astel2016rbc	TRUE	reported	q92KzI	2	TRUE	5e-08	TRUE	NA	NA	TRUE	Biomarker	Red blood cell count	FALSE	173480	NA	NA	NA	Diagnosis	Long COVID: B case, S control	TRUE	52615	6407	46208	0.121
rs9505097	T	C	T	C	0.02962457	-0.0401981	0.1978	0.212043	FALSE	FALSE	FALSE	hkEIbX	6	7255650	0.0278569	-1.443021298134394	0.149013	longcovid2022W1v4	TRUE	reported	6	7255650	0.004475172	6.619761206943553	3.5979999999999995e-11	Astel2016rbc	TRUE	reported	q92KzI	2	TRUE	5e-08	TRUE	NA	NA	TRUE	Biomarker	Red blood cell count	FALSE	173480	NA	NA	NA	Diagnosis	Long COVID: B case, S control	TRUE	52615	6407	46208	0.121
rs9521011	G	A	G	A	0.02376264	-0.00336864	0.5272	0.533521	FALSE	FALSE	FALSE	hkEIbX	13	109412704	0.0220911	-0.1524885587408504	0.878802	longcovid2022W1v4	TRUE	reported	13	109412704	0.00356448799999999	6.666494598943804	2.62e-11	Astel2016rbc	TRUE	reported	q92KzI	2	TRUE	5e-08	TRUE	NA	NA	TRUE	Biomarker	Red blood cell count	FALSE	173480	NA	NA	NA	Diagnosis	Long COVID: B case, S control	TRUE	52615	6407	46208	0.121
rs9549260	A	C	A	C	0.02604552	0.00149629	0.2153	0.233619	FALSE	FALSE	FALSE	hkEIbX	13	41254104	0.0259697	0.05761676107155647	0.954054	longcovid2022W1v4	TRUE	reported	13	41254104	0.004348292	5.989827730060447	2.101e-9	Astel2016rbc	TRUE	reported	q92KzI	2	TRUE	5e-08	TRUE	NA	NA	TRUE	Biomarker	Red blood cell count	FALSE	173480	NA	NA	NA	Diagnosis	Long COVID: B case, S control	TRUE	52615	6407	46208	0.121
rs9573567	A	G	A	G	0.05118846	-0.0287721	0.0992	0.0847796	FALSE	FALSE	FALSE	hkEIbX	13	76057383	0.040181	-0.7160623180110002	0.473954	longcovid2022W1v4	TRUE	reported	13	76057383	0.005997424	8.535074391938938	1.4010000000000002e-17	Astel2016rbc	TRUE	reported	q92KzI	2	TRUE	5e-08	TRUE	NA	NA	TRUE	Biomarker	Red blood cell count	FALSE	173480	NA	NA	NA	Diagnosis	Long COVID: B case, S control	TRUE	52615	6407	46208	0.121
rs9771385	A	G	A	G	0.02474204	-0.0268318	0.6042	0.597589	FALSE	FALSE	FALSE	hkEIbX	7	672509	0.0261302	-1.0268501580546647	0.304491	longcovid2022W1v4	TRUE	reported	7	672509	0.003659317	6.761381973739908	1.367e-11	Astel2016rbc	TRUE	reported	q92KzI	2	TRUE	5e-08	TRUE	NA	NA	TRUE	Biomarker	Red blood cell count	FALSE	173480	NA	NA	NA	Diagnosis	Long COVID: B case, S control	TRUE	52615	6407	46208	0.121
rs9895661	T	C	T	C	-0.03268689	-0.015955	0.8295	0.819302	FALSE	FALSE	FALSE	hkEIbX	17	59456589	0.0278764	-0.5723479358884218	0.567085	longcovid2022W1v4	TRUE	reported	17	59456589	0.004734932	-6.903349403961874	5.079e-12	Astel2016rbc	TRUE	reported	q92KzI	2	TRUE	5e-08	TRUE	NA	NA	TRUE	Biomarker	Red blood cell count	FALSE	173480	NA	NA	NA	Diagnosis	Long COVID: B case, S control	TRUE	52615	6407	46208	0.121
rs989978	G	A	G	A	-0.02405459	0.0364658	0.2589	0.277116	FALSE	FALSE	FALSE	hkEIbX	10	101322555	0.024586	1.4831936874644107	0.138023	longcovid2022W1v4	TRUE	reported	10	101322555	0.004063442	-5.919757191071017	3.224e-9	Astel2016rbc	TRUE	reported	q92KzI	2	TRUE	5e-08	TRUE	NA	NA	TRUE	Biomarker	Red blood cell count	FALSE	173480	NA	NA	NA	Diagnosis	Long COVID: B case, S control	TRUE	52615	6407	46208	0.121
rs9952412	C	A	C	A	-0.02041941	0.0314831	0.5181	0.505842	FALSE	FALSE	FALSE	hkEIbX	18	46465540	0.0245041	1.2848094808623862	0.198859	longcovid2022W1v4	TRUE	reported	18	46465540	0.003581339	-5.701613279279062	1.187e-8	Astel2016rbc	TRUE	reported	q92KzI	2	TRUE	5e-08	TRUE	NA	NA	TRUE	Biomarker	Red blood cell count	FALSE	173480	NA	NA	NA	Diagnosis	Long COVID: B case, S control	TRUE	52615	6407	46208	0.121
rs10168349	C	G	C	G	-0.06419597	0.0206611	0.3309	0.312837	FALSE	TRUE	FALSE	B6cD2c	2	46360907	0.0214736	0.962162841815066	0.335968	longcovid2022W2v4	TRUE	reported	2	46360907	0.003737087	-17.17807747050042	3.874999999999999e-66	Astel2016rbc	TRUE	reported	Lk6RQQ	2	TRUE	5e-08	TRUE	NA	NA	TRUE	Biomarker	Red blood cell count	FALSE	173480	NA	NA	NA	Diagnosis	Long COVID: B case, B control	TRUE	1100445	6450	1093995	0.00586
rs10191559	A	G	A	G	0.02426728	0.0250425	0.6988	0.70777	FALSE	FALSE	FALSE	B6cD2c	2	181940642	0.0227415	1.1011806609062726	0.270819	longcovid2022W2v4	TRUE	reported	2	181940642	0.003889524	6.2391387737934	4.4e-10	Astel2016rbc	TRUE	reported	Lk6RQQ	2	TRUE	5e-08	TRUE	NA	NA	TRUE	Biomarker	Red blood cell count	FALSE	173480	NA	NA	NA	Diagnosis	Long COVID: B case, B control	TRUE	1100445	6450	1093995	0.00586
rs10224210	C	T	C	T	-0.05947791	0.00967324	0.2822	0.259882	FALSE	FALSE	FALSE	B6cD2c	7	151413194	0.022732	0.4255340489178251	0.670447	longcovid2022W2v4	TRUE	reported	7	151413194	0.003958797	-15.024238423945455	5.0939999999999994e-51	Astel2016rbc	TRUE	reported	Lk6RQQ	2	TRUE	5e-08	TRUE	NA	NA	TRUE	Biomarker	Red blood cell count	FALSE	173480	NA	NA	NA	Diagnosis	Long COVID: B case, B control	TRUE	1100445	6450	1093995	0.00586
rs10415135	T	C	T	C	0.05085484	0.00918699	0.1907	0.181271	FALSE	FALSE	FALSE	B6cD2c	19	4061544	0.0268657	0.34195982237574307	0.732381	longcovid2022W2v4	TRUE	reported	19	4061544	0.004552411	11.170968526347906	5.656e-29	Astel2016rbc	TRUE	reported	Lk6RQQ	2	TRUE	5e-08	TRUE	NA	NA	TRUE	Biomarker	Red blood cell count	FALSE	173480	NA	NA	NA	Diagnosis	Long COVID: B case, B control	TRUE	1100445	6450	1093995	0.00586
rs1050338	A	G	A	G	-0.03055909	0.00482722	0.456	0.477898	FALSE	FALSE	FALSE	B6cD2c	7	44808223	0.0199882	0.24150348705736385	0.809165	longcovid2022W2v4	TRUE	reported	7	44808223	0.00358263999999999	-8.529768550566063	1.466e-17	Astel2016rbc	TRUE	reported	Lk6RQQ	2	TRUE	5e-08	TRUE	NA	NA	TRUE	Biomarker	Red blood cell count	FALSE	173480	NA	NA	NA	Diagnosis	Long COVID: B case, B control	TRUE	1100445	6450	1093995	0.00586
rs10766533	A	T	A	T	0.03201592	0.00361509	0.7204	0.680454	FALSE	TRUE	FALSE	B6cD2c	11	19224677	0.0220002	0.16432077890200997	0.869479	longcovid2022W2v4	TRUE	reported	11	19224677	0.003974392	8.055551641609584	7.912000000000001e-16	Astel2016rbc	TRUE	reported	Lk6RQQ	2	TRUE	5e-08	TRUE	NA	NA	TRUE	Biomarker	Red blood cell count	FALSE	173480	NA	NA	NA	Diagnosis	Long COVID: B case, B control	TRUE	1100445	6450	1093995	0.00586
rs10836128	G	T	G	T	-0.02301745	0.0136524	0.6297	0.656801	FALSE	FALSE	FALSE	B6cD2c	11	33909294	0.0212424	0.6426957405942831	0.520421	longcovid2022W2v4	TRUE	reported	11	33909294	0.00370133799999999	-6.218683621976702	5.013e-10	Astel2016rbc	TRUE	reported	Lk6RQQ	2	TRUE	5e-08	TRUE	NA	NA	TRUE	Biomarker	Red blood cell count	FALSE	173480	NA	NA	NA	Diagnosis	Long COVID: B case, B control	TRUE	1100445	6450	1093995	0.00586
rs10849020	G	C	G	C	-0.05941428	-0.00715873	0.2089	0.211196	FALSE	TRUE	FALSE	B6cD2c	12	4332009	0.024295	-0.29465857172257665	0.768255	longcovid2022W2v4	TRUE	reported	12	4332009	0.00437615	-13.57683808827394	5.4949999999999996e-42	Astel2016rbc	TRUE	reported	Lk6RQQ	2	TRUE	5e-08	TRUE	NA	NA	TRUE	Biomarker	Red blood cell count	FALSE	173480	NA	NA	NA	Diagnosis	Long COVID: B case, B control	TRUE	1100445	6450	1093995	0.00586
rs10880864	G	T	G	T	0.01992505	-0.0267189	0.5017	0.501416	FALSE	FALSE	FALSE	B6cD2c	12	46261301	0.0228242	-1.1706390585431252	0.2417429999999999	longcovid2022W2v4	TRUE	reported	12	46261301	0.003550847	5.611351319840026	2.008e-8	Astel2016rbc	TRUE	reported	Lk6RQQ	2	TRUE	5e-08	TRUE	NA	NA	TRUE	Biomarker	Red blood cell count	FALSE	173480	NA	NA	NA	Diagnosis	Long COVID: B case, B control	TRUE	1100445	6450	1093995	0.00586
rs10890839	A	C	A	C	0.02428804	0.00318175	0.4097	0.403168	FALSE	FALSE	FALSE	B6cD2c	11	108306236	0.0201095	0.15822123871801885	0.874283	longcovid2022W2v4	TRUE	reported	11	108306236	0.003622722	6.704362079121721	2.023e-11	Astel2016rbc	TRUE	reported	Lk6RQQ	2	TRUE	5e-08	TRUE	NA	NA	TRUE	Biomarker	Red blood cell count	FALSE	173480	NA	NA	NA	Diagnosis	Long COVID: B case, B control	TRUE	1100445	6450	1093995	0.00586
rs10974716	G	C	G	C	-0.02956096	-0.0222944	0.2583	0.228485	FALSE	TRUE	FALSE	B6cD2c	9	4661574	0.0278949	-0.799228532814242	0.424158	longcovid2022W2v4	TRUE	reported	9	4661574	0.004284309	-6.899819784240586	5.207e-12	Astel2016rbc	TRUE	reported	Lk6RQQ	2	TRUE	5e-08	TRUE	NA	NA	TRUE	Biomarker	Red blood cell count	FALSE	173480	NA	NA	NA	Diagnosis	Long COVID: B case, B control	TRUE	1100445	6450	1093995	0.00586
rs1106479	T	C	T	C	0.04878753	0.0162086	0.1369	0.113976	FALSE	FALSE	FALSE	B6cD2c	3	195925355	0.0285243	0.5682383090908454	0.569873	longcovid2022W2v4	TRUE	reported	3	195925355	0.005340483	9.135415279853902	6.516e-20	Astel2016rbc	TRUE	reported	Lk6RQQ	2	TRUE	5e-08	TRUE	NA	NA	TRUE	Biomarker	Red blood cell count	FALSE	173480	NA	NA	NA	Diagnosis	Long COVID: B case, B control	TRUE	1100445	6450	1093995	0.00586
rs11072506	G	A	G	A	-0.02351046	-0.00928993	0.7126	0.690957	FALSE	FALSE	FALSE	B6cD2c	15	75052994	0.0210906	-0.4404772742359155	0.659592	longcovid2022W2v4	TRUE	reported	15	75052994	0.003937121	-5.971485255342673	2.351e-9	Astel2016rbc	TRUE	reported	Lk6RQQ	2	TRUE	5e-08	TRUE	NA	NA	TRUE	Biomarker	Red blood cell count	FALSE	173480	NA	NA	NA	Diagnosis	Long COVID: B case, B control	TRUE	1100445	6450	1093995	0.00586
rs11072567	G	A	G	A	-0.03276899	-0.00535495	0.5129	0.475462	FALSE	FALSE	FALSE	B6cD2c	15	76298744	0.0198128	-0.2702772954857466	0.786947	longcovid2022W2v4	TRUE	reported	15	76298744	0.003571913	-9.174072828761506	4.554999999999999e-20	Astel2016rbc	TRUE	reported	Lk6RQQ	2	TRUE	5e-08	TRUE	NA	NA	TRUE	Biomarker	Red blood cell count	FALSE	173480	NA	NA	NA	Diagnosis	Long COVID: B case, B control	TRUE	1100445	6450	1093995	0.00586
rs112257498	T	C	T	C	0.0213889	-3.80573e-4	0.6135	0.586755	FALSE	FALSE	FALSE	B6cD2c	2	190432985	0.0237314	-0.01603668557270114	0.987205	longcovid2022W2v4	TRUE	reported	2	190432985	0.003674325	5.821178039503854	5.8430000000000014e-9	Astel2016rbc	TRUE	reported	Lk6RQQ	2	TRUE	5e-08	TRUE	NA	NA	TRUE	Biomarker	Red blood cell count	FALSE	173480	NA	NA	NA	Diagnosis	Long COVID: B case, B control	TRUE	1100445	6450	1093995	0.00586
rs113125564	C	T	C	T	0.06323484	-0.102452	0.0446	0.0412656	FALSE	FALSE	FALSE	B6cD2c	19	47596131	0.053112	-1.9289802681126675	0.0537324	longcovid2022W2v4	TRUE	reported	19	47596131	0.008610244	7.34414030543153	2.071e-13	Astel2016rbc	TRUE	reported	Lk6RQQ	2	TRUE	5e-08	TRUE	NA	NA	TRUE	Biomarker	Red blood cell count	FALSE	173480	NA	NA	NA	Diagnosis	Long COVID: B case, B control	TRUE	1100445	6450	1093995	0.00586
rs115986297	G	A	G	A	-0.03173454	0.0078765	0.5428	0.551682	FALSE	FALSE	FALSE	B6cD2c	6	2050791	0.0198556	0.39668909526783375	0.691596	longcovid2022W2v4	TRUE	reported	6	2050791	0.003570842	-8.887130822366265	6.270999999999998e-19	Astel2016rbc	TRUE	reported	Lk6RQQ	2	TRUE	5e-08	TRUE	NA	NA	TRUE	Biomarker	Red blood cell count	FALSE	173480	NA	NA	NA	Diagnosis	Long COVID: B case, B control	TRUE	1100445	6450	1093995	0.00586
rs11627485	C	T	C	T	-0.02750796	0.00757381	0.4468	0.456187	FALSE	FALSE	FALSE	B6cD2c	14	65487694	0.0200853	0.377082244228366	0.706112	longcovid2022W2v4	TRUE	reported	14	65487694	0.003595164	-7.65137835158563	1.988e-14	Astel2016rbc	TRUE	reported	Lk6RQQ	2	TRUE	5e-08	TRUE	NA	NA	TRUE	Biomarker	Red blood cell count	FALSE	173480	NA	NA	NA	Diagnosis	Long COVID: B case, B control	TRUE	1100445	6450	1093995	0.00586
rs116971887	T	G	T	G	-0.05006755	-0.0265071	0.0455	0.0370131	FALSE	FALSE	FALSE	B6cD2c	16	51170026	0.0570445	-0.46467407024340646	0.6421640000000001	longcovid2022W2v4	TRUE	reported	16	51170026	0.008729061	-5.735731483604021	9.709e-9	Astel2016rbc	TRUE	reported	Lk6RQQ	2	TRUE	5e-08	TRUE	NA	NA	TRUE	Biomarker	Red blood cell count	FALSE	173480	NA	NA	NA	Diagnosis	Long COVID: B case, B control	TRUE	1100445	6450	1093995	0.00586
rs1175550	G	A	G	A	0.03013325	-0.0248979	0.2321	0.244549	FALSE	FALSE	FALSE	B6cD2c	1	3691528	0.0241455	-1.0311610859166305	0.302465	longcovid2022W2v4	TRUE	reported	1	3691528	0.00421677599999999	7.146040007816399	8.932e-13	Astel2016rbc	TRUE	reported	Lk6RQQ	2	TRUE	5e-08	TRUE	NA	NA	TRUE	Biomarker	Red blood cell count	FALSE	173480	NA	NA	NA	Diagnosis	Long COVID: B case, B control	TRUE	1100445	6450	1093995	0.00586
rs117701892	A	G	A	G	0.0686065	0.0690899	0.0344	0.0259607	FALSE	FALSE	FALSE	B6cD2c	16	417276	0.0811222	0.8516768529453096	0.394393	longcovid2022W2v4	TRUE	reported	16	417276	0.01123778	6.104986928023151	1.028e-9	Astel2016rbc	TRUE	reported	Lk6RQQ	2	TRUE	5e-08	TRUE	NA	NA	TRUE	Biomarker	Red blood cell count	FALSE	173480	NA	NA	NA	Diagnosis	Long COVID: B case, B control	TRUE	1100445	6450	1093995	0.00586
rs12001675	A	G	A	G	0.02794916	-0.0129969	0.2205	0.21013	FALSE	FALSE	FALSE	B6cD2c	9	100793707	0.0249849	-0.5201901948777061	0.602932	longcovid2022W2v4	TRUE	reported	9	100793707	0.00431607599999999	6.475594961719859	9.444e-11	Astel2016rbc	TRUE	reported	Lk6RQQ	2	TRUE	5e-08	TRUE	NA	NA	TRUE	Biomarker	Red blood cell count	FALSE	173480	NA	NA	NA	Diagnosis	Long COVID: B case, B control	TRUE	1100445	6450	1093995	0.00586
rs123698	C	G	C	G	0.02026515	0.00416095	0.6049	0.644333	FALSE	TRUE	FALSE	B6cD2c	19	807442	0.0238288	0.1746185288390519	0.861379	longcovid2022W2v4	TRUE	reported	19	807442	0.003643388	5.562171802728669	2.6639999999999996e-8	Astel2016rbc	TRUE	reported	Lk6RQQ	2	TRUE	5e-08	TRUE	NA	NA	TRUE	Biomarker	Red blood cell count	FALSE	173480	NA	NA	NA	Diagnosis	Long COVID: B case, B control	TRUE	1100445	6450	1093995	0.00586
rs12448902	G	C	G	C	-0.02383019	-0.0379396	0.3968	0.396268	FALSE	TRUE	FALSE	B6cD2c	16	28871191	0.0222221	-1.7072913901026454	0.0877682999999999	longcovid2022W2v4	TRUE	reported	16	28871191	0.00371584	-6.413136733551498	1.426e-10	Astel2016rbc	TRUE	reported	Lk6RQQ	2	TRUE	5e-08	TRUE	NA	NA	TRUE	Biomarker	Red blood cell count	FALSE	173480	NA	NA	NA	Diagnosis	Long COVID: B case, B control	TRUE	1100445	6450	1093995	0.00586
rs1256061	T	G	T	G	-0.02181115	0.0264823	0.4769	0.489342	FALSE	FALSE	FALSE	B6cD2c	14	64703593	0.0198198	1.3361537452446544	0.181499	longcovid2022W2v4	TRUE	reported	14	64703593	0.003557109	-6.1317069564075775	8.694e-10	Astel2016rbc	TRUE	reported	Lk6RQQ	2	TRUE	5e-08	TRUE	NA	NA	TRUE	Biomarker	Red blood cell count	FALSE	173480	NA	NA	NA	Diagnosis	Long COVID: B case, B control	TRUE	1100445	6450	1093995	0.00586
rs12771413	C	T	C	T	-0.02426808	0.0225079	0.2059	0.221701	FALSE	FALSE	FALSE	B6cD2c	10	91392767	0.0236371	0.952227642138841	0.34098	longcovid2022W2v4	TRUE	reported	10	91392767	0.00438511299999999	-5.534197180323518	3.1269999999999995e-8	Astel2016rbc	TRUE	reported	Lk6RQQ	2	TRUE	5e-08	TRUE	NA	NA	TRUE	Biomarker	Red blood cell count	FALSE	173480	NA	NA	NA	Diagnosis	Long COVID: B case, B control	TRUE	1100445	6450	1093995	0.00586
rs13032454	C	T	C	T	-0.0259714	0.0139466	0.36	0.341546	FALSE	FALSE	FALSE	B6cD2c	2	100756009	0.0209331	0.6662462798152209	0.505255	longcovid2022W2v4	TRUE	reported	2	100756009	0.003693762	-7.031151438560469	2.048e-12	Astel2016rbc	TRUE	reported	Lk6RQQ	2	TRUE	5e-08	TRUE	NA	NA	TRUE	Biomarker	Red blood cell count	FALSE	173480	NA	NA	NA	Diagnosis	Long COVID: B case, B control	TRUE	1100445	6450	1093995	0.00586
rs13103322	G	A	G	A	-0.03149645	0.0260231	0.1997	0.183177	FALSE	FALSE	FALSE	B6cD2c	4	83895232	0.0309003	0.8421633446924464	0.399697	longcovid2022W2v4	TRUE	reported	4	83895232	0.004574196	-6.885680018958523	5.751000000000001e-12	Astel2016rbc	TRUE	reported	Lk6RQQ	2	TRUE	5e-08	TRUE	NA	NA	TRUE	Biomarker	Red blood cell count	FALSE	173480	NA	NA	NA	Diagnosis	Long COVID: B case, B control	TRUE	1100445	6450	1093995	0.00586
rs13133899	G	A	G	A	-0.02670549	0.0208561	0.1813	0.211192	FALSE	FALSE	FALSE	B6cD2c	4	115582309	0.0248235	0.8401756400185308	0.4008099999999999	longcovid2022W2v4	TRUE	reported	4	115582309	0.00464055799999999	-5.754801469995634	8.673999999999999e-9	Astel2016rbc	TRUE	reported	Lk6RQQ	2	TRUE	5e-08	TRUE	NA	NA	TRUE	Biomarker	Red blood cell count	FALSE	173480	NA	NA	NA	Diagnosis	Long COVID: B case, B control	TRUE	1100445	6450	1093995	0.00586
rs1340817	G	A	G	A	-0.02046059	0.0124027	0.3535	0.39078	FALSE	FALSE	FALSE	B6cD2c	13	29230581	0.0205156	0.6045497085144963	0.545477	longcovid2022W2v4	TRUE	reported	13	29230581	0.003735488	-5.477353962855724	4.317e-8	Astel2016rbc	TRUE	reported	Lk6RQQ	2	TRUE	5e-08	TRUE	NA	NA	TRUE	Biomarker	Red blood cell count	FALSE	173480	NA	NA	NA	Diagnosis	Long COVID: B case, B control	TRUE	1100445	6450	1093995	0.00586
rs13413838	C	G	C	G	-0.02848875	0.00799373	0.3383	0.343552	FALSE	TRUE	FALSE	B6cD2c	2	111694797	0.0212727	0.37577411424031737	0.707085	longcovid2022W2v4	TRUE	reported	2	111694797	0.003761798	-7.573173785514268	3.642e-14	Astel2016rbc	TRUE	reported	Lk6RQQ	2	TRUE	5e-08	TRUE	NA	NA	TRUE	Biomarker	Red blood cell count	FALSE	173480	NA	NA	NA	Diagnosis	Long COVID: B case, B control	TRUE	1100445	6450	1093995	0.00586
rs138308793	A	G	A	G	-0.0647183	0.0271853	0.1311	0.157861	FALSE	FALSE	FALSE	B6cD2c	2	112250758	0.0364188	0.7464633650751809	0.4553869999999999	longcovid2022W2v4	TRUE	reported	2	112250758	0.005420426	-11.939707321896842	7.348e-33	Astel2016rbc	TRUE	reported	Lk6RQQ	2	TRUE	5e-08	TRUE	NA	NA	TRUE	Biomarker	Red blood cell count	FALSE	173480	NA	NA	NA	Diagnosis	Long COVID: B case, B control	TRUE	1100445	6450	1093995	0.00586
rs140522	C	T	C	T	-0.05229666	-0.0175233	0.6734	0.679257	FALSE	FALSE	FALSE	B6cD2c	22	50971266	0.021071	-0.831631151820037	0.405617	longcovid2022W2v4	TRUE	reported	22	50971266	0.00378408	-13.82017822033361	1.926e-43	Astel2016rbc	TRUE	reported	Lk6RQQ	2	TRUE	5e-08	TRUE	NA	NA	TRUE	Biomarker	Red blood cell count	FALSE	173480	NA	NA	NA	Diagnosis	Long COVID: B case, B control	TRUE	1100445	6450	1093995	0.00586
rs1434282	T	C	T	C	-0.04484456	0.0082958	0.7265	0.718738	FALSE	FALSE	FALSE	B6cD2c	1	199010721	0.0217848	0.38080680107230735	0.70334699999999994	longcovid2022W2v4	TRUE	reported	1	199010721	0.00401942	-11.15697289658707	6.621e-29	Astel2016rbc	TRUE	reported	Lk6RQQ	2	TRUE	5e-08	TRUE	NA	NA	TRUE	Biomarker	Red blood cell count	FALSE	173480	NA	NA	NA	Diagnosis	Long COVID: B case, B control	TRUE	1100445	6450	1093995	0.00586
rs143800403	T	C	T	C	-0.07041547	-0.0213146	0.1749	0.168041	FALSE	FALSE	FALSE	B6cD2c	2	112137054	0.0375016	-0.5683650830897881	0.569787	longcovid2022W2v4	TRUE	reported	2	112131145	0.005534252	-12.723574929367148	4.3739999999999995e-37	Astel2016rbc	TRUE	reported	Lk6RQQ	2	TRUE	5e-08	TRUE	NA	NA	TRUE	Biomarker	Red blood cell count	FALSE	173480	NA	NA	NA	Diagnosis	Long COVID: B case, B control	TRUE	1100445	6450	1093995	0.00586
rs144126567	G	C	G	C	0.03885524	-0.0276115	0.0741	0.0686485	FALSE	TRUE	FALSE	B6cD2c	1	161510516	0.0396902	-0.6956755068001673	0.486632	longcovid2022W2v4	TRUE	reported	1	161510516	0.006912848	5.620728243988585	1.902e-8	Astel2016rbc	TRUE	reported	Lk6RQQ	2	TRUE	5e-08	TRUE	NA	NA	TRUE	Biomarker	Red blood cell count	FALSE	173480	NA	NA	NA	Diagnosis	Long COVID: B case, B control	TRUE	1100445	6450	1093995	0.00586
rs148614081	A	G	A	G	-0.09074048	0.0024067	0.0216	0.0147873	FALSE	FALSE	FALSE	B6cD2c	19	41204070	0.0786609	0.03059588690187882	0.975592	longcovid2022W2v4	TRUE	reported	19	41204070	0.01313761	-6.9069244710415365	4.9530000000000004e-12	Astel2016rbc	TRUE	reported	Lk6RQQ	2	TRUE	5e-08	TRUE	NA	NA	TRUE	Biomarker	Red blood cell count	FALSE	173480	NA	NA	NA	Diagnosis	Long COVID: B case, B control	TRUE	1100445	6450	1093995	0.00586
rs1542069	G	A	G	A	-0.02133235	-0.00216126	0.4678	0.511664	FALSE	FALSE	FALSE	B6cD2c	5	34507460	0.0199228	-0.10848173951452608	0.913613	longcovid2022W2v4	TRUE	reported	5	34507460	0.00362693799999999	-5.881641759522772	4.062e-9	Astel2016rbc	TRUE	reported	Lk6RQQ	2	TRUE	5e-08	TRUE	NA	NA	TRUE	Biomarker	Red blood cell count	FALSE	173480	NA	NA	NA	Diagnosis	Long COVID: B case, B control	TRUE	1100445	6450	1093995	0.00586
rs1569419	C	T	C	T	0.02702963	-0.0262512	0.7653	0.735225	FALSE	FALSE	FALSE	B6cD2c	1	2996602	0.0256083	-1.0251051416923418	0.305312	longcovid2022W2v4	TRUE	reported	1	2996602	0.00424168799999999	6.37237580887609	1.8609999999999998e-10	Astel2016rbc	TRUE	reported	Lk6RQQ	2	TRUE	5e-08	TRUE	NA	NA	TRUE	Biomarker	Red blood cell count	FALSE	173480	NA	NA	NA	Diagnosis	Long COVID: B case, B control	TRUE	1100445	6450	1093995	0.00586
rs17015169	T	C	T	C	0.02629771	-0.0299652	0.228	0.25282	FALSE	FALSE	FALSE	B6cD2c	1	209936914	0.0235764	-1.2709828472540337	0.2037339999999999	longcovid2022W2v4	TRUE	reported	1	209936914	0.00427969	6.1447698314597545	8.008e-10	Astel2016rbc	TRUE	reported	Lk6RQQ	2	TRUE	5e-08	TRUE	NA	NA	TRUE	Biomarker	Red blood cell count	FALSE	173480	NA	NA	NA	Diagnosis	Long COVID: B case, B control	TRUE	1100445	6450	1093995	0.00586
rs17115100	T	G	T	G	-0.03474597	0.0150042	0.0851	0.0930516	FALSE	FALSE	FALSE	B6cD2c	10	104591393	0.0313801	0.4781437917661193	0.632548	longcovid2022W2v4	TRUE	reported	10	104591393	0.00635686699999999	-5.465895385258179	4.606e-8	Astel2016rbc	TRUE	reported	Lk6RQQ	2	TRUE	5e-08	TRUE	NA	NA	TRUE	Biomarker	Red blood cell count	FALSE	173480	NA	NA	NA	Diagnosis	Long COVID: B case, B control	TRUE	1100445	6450	1093995	0.00586
rs174533	A	G	A	G	0.03524342	0.00306788	0.3459	0.375309	FALSE	FALSE	FALSE	B6cD2c	11	61549025	0.0209069	0.14674007145966164	0.883337	longcovid2022W2v4	TRUE	reported	11	61549025	0.0037334	9.440033213692612	3.727e-21	Astel2016rbc	TRUE	reported	Lk6RQQ	2	TRUE	5e-08	TRUE	NA	NA	TRUE	Biomarker	Red blood cell count	FALSE	173480	NA	NA	NA	Diagnosis	Long COVID: B case, B control	TRUE	1100445	6450	1093995	0.00586
rs17476364	C	T	C	T	0.0833013	-0.0149065	0.1103	0.0877582	FALSE	FALSE	FALSE	B6cD2c	10	71094504	0.0361804	-0.4120048424008579	0.680335	longcovid2022W2v4	TRUE	reported	10	71094504	0.00569296699999999	14.632317383887877	1.7469999999999994e-48	Astel2016rbc	TRUE	reported	Lk6RQQ	2	TRUE	5e-08	TRUE	NA	NA	TRUE	Biomarker	Red blood cell count	FALSE	173480	NA	NA	NA	Diagnosis	Long COVID: B case, B control	TRUE	1100445	6450	1093995	0.00586
rs17534202	C	G	C	G	0.02493359	-0.0457563	0.5347	0.523654	FALSE	TRUE	TRUE	B6cD2c	1	203281175	0.0202614	-2.258299031656253	0.0239269	longcovid2022W2v4	TRUE	reported	1	203281175	0.003576592	6.971326335237567	3.14e-12	Astel2016rbc	TRUE	reported	Lk6RQQ	2	FALSE	5e-08	TRUE	NA	NA	NA	Biomarker	Red blood cell count	FALSE	173480	NA	NA	NA	Diagnosis	Long COVID: B case, B control	TRUE	1100445	6450	1093995	0.00586
rs17699658	T	C	T	C	0.0325114	-0.0165829	0.223	0.246808	FALSE	FALSE	FALSE	B6cD2c	3	71256309	0.0241329	-0.6871490786436774	0.4919879999999999	longcovid2022W2v4	TRUE	reported	3	71256309	0.004345863	7.480999746195405	7.376e-14	Astel2016rbc	TRUE	reported	Lk6RQQ	2	TRUE	5e-08	TRUE	NA	NA	TRUE	Biomarker	Red blood cell count	FALSE	173480	NA	NA	NA	Diagnosis	Long COVID: B case, B control	TRUE	1100445	6450	1093995	0.00586
rs17758695	T	C	T	C	-0.09246756	-0.0636874	0.03	0.0361057	FALSE	FALSE	FALSE	B6cD2c	18	60920854	0.0609775	-1.044440982329548	0.296281	longcovid2022W2v4	TRUE	reported	18	60920854	0.01050357	-8.803441115734936	1.327e-18	Astel2016rbc	TRUE	reported	Lk6RQQ	2	TRUE	5e-08	TRUE	NA	NA	TRUE	Biomarker	Red blood cell count	FALSE	173480	NA	NA	NA	Diagnosis	Long COVID: B case, B control	TRUE	1100445	6450	1093995	0.00586
rs17773190	G	A	G	A	0.01973863	-0.0210613	0.4839	0.405861	FALSE	FALSE	FALSE	B6cD2c	2	47030363	0.0230867	-0.9122698350132328	0.361628	longcovid2022W2v4	TRUE	reported	2	47030363	0.00360523799999999	5.474986672169771	4.375e-8	Astel2016rbc	TRUE	reported	Lk6RQQ	2	TRUE	5e-08	TRUE	NA	NA	TRUE	Biomarker	Red blood cell count	FALSE	173480	NA	NA	NA	Diagnosis	Long COVID: B case, B control	TRUE	1100445	6450	1093995	0.00586
rs1905376	G	A	G	A	0.02666617	-0.0101873	0.5473	0.590584	FALSE	FALSE	FALSE	B6cD2c	8	116533758	0.0201744	-0.5049617336822905	0.613588	longcovid2022W2v4	TRUE	reported	8	116533758	0.00358374	7.440877407401206	1e-13	Astel2016rbc	TRUE	reported	Lk6RQQ	2	TRUE	5e-08	TRUE	NA	NA	TRUE	Biomarker	Red blood cell count	FALSE	173480	NA	NA	NA	Diagnosis	Long COVID: B case, B control	TRUE	1100445	6450	1093995	0.00586
rs1936807	G	C	G	C	0.02339011	-0.00696827	0.5182	0.522128	FALSE	TRUE	TRUE	B6cD2c	6	127448249	0.0197073	-0.35358826424725864	0.723647	longcovid2022W2v4	TRUE	reported	6	127448249	0.003555754	6.578101297221348	4.765e-11	Astel2016rbc	TRUE	reported	Lk6RQQ	2	FALSE	5e-08	TRUE	NA	NA	NA	Biomarker	Red blood cell count	FALSE	173480	NA	NA	NA	Diagnosis	Long COVID: B case, B control	TRUE	1100445	6450	1093995	0.00586
rs1966820	G	C	G	C	-0.02620043	0.0151288	0.3458	0.312344	FALSE	TRUE	FALSE	B6cD2c	2	62357544	0.0218471	0.6924855015082093	0.488631	longcovid2022W2v4	TRUE	reported	2	62357544	0.00373540599999999	-7.014078255482805	2.3149999999999997e-12	Astel2016rbc	TRUE	reported	Lk6RQQ	2	TRUE	5e-08	TRUE	NA	NA	TRUE	Biomarker	Red blood cell count	FALSE	173480	NA	NA	NA	Diagnosis	Long COVID: B case, B control	TRUE	1100445	6450	1093995	0.00586
rs1997595	C	A	C	A	-0.02966655	0.0383355	0.3405	0.35971	FALSE	FALSE	FALSE	B6cD2c	21	16578159	0.0206084	1.860188078647542	0.0628593	longcovid2022W2v4	TRUE	reported	21	16578159	0.003809861	-7.786780147622184	6.8739999999999985e-15	Astel2016rbc	TRUE	reported	Lk6RQQ	2	TRUE	5e-08	TRUE	NA	NA	TRUE	Biomarker	Red blood cell count	FALSE	173480	NA	NA	NA	Diagnosis	Long COVID: B case, B control	TRUE	1100445	6450	1093995	0.00586
rs2003943	G	C	G	C	0.02241177	0.00183188	0.3672	0.358771	FALSE	TRUE	FALSE	B6cD2c	1	16366365	0.0209842	0.0872980623516741	0.930434	longcovid2022W2v4	TRUE	reported	1	16366365	0.003775158	5.936644241115207	2.9089999999999998e-9	Astel2016rbc	TRUE	reported	Lk6RQQ	2	TRUE	5e-08	TRUE	NA	NA	TRUE	Biomarker	Red blood cell count	FALSE	173480	NA	NA	NA	Diagnosis	Long COVID: B case, B control	TRUE	1100445	6450	1093995	0.00586
rs2037977	A	G	A	G	-0.02556919	0.0128428	0.2836	0.283038	FALSE	FALSE	FALSE	B6cD2c	21	16785682	0.0263413	0.48755376537984074	0.625867	longcovid2022W2v4	TRUE	reported	21	16785682	0.004026832	-6.349703687663155	2.157e-10	Astel2016rbc	TRUE	reported	Lk6RQQ	2	TRUE	5e-08	TRUE	NA	NA	TRUE	Biomarker	Red blood cell count	FALSE	173480	NA	NA	NA	Diagnosis	Long COVID: B case, B control	TRUE	1100445	6450	1093995	0.00586
rs2067663	T	C	T	C	-0.03227871	0.00633844	0.2213	0.224743	FALSE	FALSE	FALSE	B6cD2c	5	88191635	0.0238328	0.2659544828975194	0.790274	longcovid2022W2v4	TRUE	reported	5	88191635	0.00429371	-7.517673527089626	5.576e-14	Astel2016rbc	TRUE	reported	Lk6RQQ	2	TRUE	5e-08	TRUE	NA	NA	TRUE	Biomarker	Red blood cell count	FALSE	173480	NA	NA	NA	Diagnosis	Long COVID: B case, B control	TRUE	1100445	6450	1093995	0.00586
rs2106786	G	A	G	A	0.0537452	-0.0199123	0.2242	0.15651	FALSE	FALSE	FALSE	B6cD2c	17	43919096	0.0317322	-0.6275108564801684	0.530325	longcovid2022W2v4	TRUE	reported	17	43919096	0.004272232	12.580122053296732	2.7160000000000004e-36	Astel2016rbc	TRUE	reported	Lk6RQQ	2	TRUE	5e-08	TRUE	NA	NA	TRUE	Biomarker	Red blood cell count	FALSE	173480	NA	NA	NA	Diagnosis	Long COVID: B case, B control	TRUE	1100445	6450	1093995	0.00586
rs218265	C	T	C	T	-0.12838419999999998	2.11807e-4	0.1571	0.159422	FALSE	FALSE	FALSE	B6cD2c	4	55408999	0.0266278	0.00795435597383186	0.993653	longcovid2022W2v4	TRUE	reported	4	55408999	0.004951136	-25.930251158521997	3.0399999999999993e-148	Astel2016rbc	TRUE	reported	Lk6RQQ	2	TRUE	5e-08	TRUE	NA	NA	TRUE	Biomarker	Red blood cell count	FALSE	173480	NA	NA	NA	Diagnosis	Long COVID: B case, B control	TRUE	1100445	6450	1093995	0.00586
rs2237336	T	C	T	C	0.02003479	0.0255049	0.4069	0.411861	FALSE	FALSE	FALSE	B6cD2c	7	27208018	0.0223332	1.142017265774721	0.253445	longcovid2022W2v4	TRUE	reported	7	27208018	0.003623224	5.52954771772322	3.211e-8	Astel2016rbc	TRUE	reported	Lk6RQQ	2	TRUE	5e-08	TRUE	NA	NA	TRUE	Biomarker	Red blood cell count	FALSE	173480	NA	NA	NA	Diagnosis	Long COVID: B case, B control	TRUE	1100445	6450	1093995	0.00586
rs2238368	T	C	T	C	0.04377869	0.00617675	0.4608	0.431519	FALSE	FALSE	FALSE	B6cD2c	16	170328	0.0201219	0.30696653894512943	0.758868	longcovid2022W2v4	TRUE	reported	16	170328	0.003562877	12.287454773207156	1.0579999999999998e-34	Astel2016rbc	TRUE	reported	Lk6RQQ	2	TRUE	5e-08	TRUE	NA	NA	TRUE	Biomarker	Red blood cell count	FALSE	173480	NA	NA	NA	Diagnosis	Long COVID: B case, B control	TRUE	1100445	6450	1093995	0.00586
rs2269188	C	G	C	G	-0.02755984	0.0213551	0.2783	0.279681	FALSE	TRUE	FALSE	B6cD2c	21	38072356	0.0253661	0.8418755740929823	0.3998559999999999	longcovid2022W2v4	TRUE	reported	21	38072356	0.004115738	-6.696208553605696	2.139e-11	Astel2016rbc	TRUE	reported	Lk6RQQ	2	TRUE	5e-08	TRUE	NA	NA	TRUE	Biomarker	Red blood cell count	FALSE	173480	NA	NA	NA	Diagnosis	Long COVID: B case, B control	TRUE	1100445	6450	1093995	0.00586
rs2281841	C	T	C	T	-0.04742266	-0.00204272	0.5803	0.558644	FALSE	FALSE	FALSE	B6cD2c	10	45406608	0.0202267	-0.10099126402230715	0.919557	longcovid2022W2v4	TRUE	reported	10	45406608	0.003687562	-12.860166147714938	7.542e-38	Astel2016rbc	TRUE	reported	Lk6RQQ	2	TRUE	5e-08	TRUE	NA	NA	TRUE	Biomarker	Red blood cell count	FALSE	173480	NA	NA	NA	Diagnosis	Long COVID: B case, B control	TRUE	1100445	6450	1093995	0.00586
rs2361016	T	A	T	A	-0.04418285	0.00998664	0.6784	0.681945	FALSE	TRUE	FALSE	B6cD2c	3	24341268	0.0332213	0.3006095486931577	0.763712	longcovid2022W2v4	TRUE	reported	3	24341268	0.00391048	-11.298574599537654	1.334e-29	Astel2016rbc	TRUE	reported	Lk6RQQ	2	TRUE	5e-08	TRUE	NA	NA	TRUE	Biomarker	Red blood cell count	FALSE	173480	NA	NA	NA	Diagnosis	Long COVID: B case, B control	TRUE	1100445	6450	1093995	0.00586
rs243068	T	G	T	G	-0.04122081	0.00161948	0.4055	0.390923	FALSE	FALSE	FALSE	B6cD2c	2	60621375	0.0208492	0.07767588204823207	0.938086	longcovid2022W2v4	TRUE	reported	2	60621375	0.003625137	-11.370828192148323	5.842999999999998e-30	Astel2016rbc	TRUE	reported	Lk6RQQ	2	TRUE	5e-08	TRUE	NA	NA	TRUE	Biomarker	Red blood cell count	FALSE	173480	NA	NA	NA	Diagnosis	Long COVID: B case, B control	TRUE	1100445	6450	1093995	0.00586
rs2446066	T	G	T	G	0.03020141	-0.009817	0.1738	0.173587	FALSE	FALSE	FALSE	B6cD2c	12	53778650	0.02623	-0.37426610751048417	0.708207	longcovid2022W2v4	TRUE	reported	12	53778650	0.004677598	6.456606574570967	1.0709999999999997e-10	Astel2016rbc	TRUE	reported	Lk6RQQ	2	TRUE	5e-08	TRUE	NA	NA	TRUE	Biomarker	Red blood cell count	FALSE	173480	NA	NA	NA	Diagnosis	Long COVID: B case, B control	TRUE	1100445	6450	1093995	0.00586
rs2519798	A	G	A	G	-0.02203491	0.00594501	0.662	0.642515	FALSE	FALSE	FALSE	B6cD2c	9	136824852	0.0209002	0.28444751724863876	0.776068	longcovid2022W2v4	TRUE	reported	9	136824852	0.003833418	-5.748110433039131	9.025e-9	Astel2016rbc	TRUE	reported	Lk6RQQ	2	TRUE	5e-08	TRUE	NA	NA	TRUE	Biomarker	Red blood cell count	FALSE	173480	NA	NA	NA	Diagnosis	Long COVID: B case, B control	TRUE	1100445	6450	1093995	0.00586
rs2523595	A	G	A	G	0.02442121	0.0270394	0.6211	0.652476	FALSE	FALSE	FALSE	B6cD2c	6	31326618	0.02717	0.9951932278248068	0.319642	longcovid2022W2v4	TRUE	reported	6	31326618	0.003654035	6.683354155064196	2.335e-11	Astel2016rbc	TRUE	reported	Lk6RQQ	2	TRUE	5e-08	TRUE	NA	NA	TRUE	Biomarker	Red blood cell count	FALSE	173480	NA	NA	NA	Diagnosis	Long COVID: B case, B control	TRUE	1100445	6450	1093995	0.00586
rs2665668	A	G	A	G	0.02435845	0.0306923	0.6372	0.632612	FALSE	FALSE	FALSE	B6cD2c	2	60768978	0.021462	1.4300764141272948	0.152695	longcovid2022W2v4	TRUE	reported	2	60768978	0.003764156	6.471158474834731	9.725e-11	Astel2016rbc	TRUE	reported	Lk6RQQ	2	TRUE	5e-08	TRUE	NA	NA	TRUE	Biomarker	Red blood cell count	FALSE	173480	NA	NA	NA	Diagnosis	Long COVID: B case, B control	TRUE	1100445	6450	1093995	0.00586
rs2732480	A	C	A	C	0.03060888	-0.0369497	0.4274	0.410197	FALSE	FALSE	FALSE	B6cD2c	12	48736303	0.0201107	-1.837315458934796	0.0661640999999999	longcovid2022W2v4	TRUE	reported	12	48736303	0.00358747599999999	8.532149065248104	1.437e-17	Astel2016rbc	TRUE	reported	Lk6RQQ	2	TRUE	5e-08	TRUE	NA	NA	TRUE	Biomarker	Red blood cell count	FALSE	173480	NA	NA	NA	Diagnosis	Long COVID: B case, B control	TRUE	1100445	6450	1093995	0.00586
rs2748427	G	A	G	A	0.03541677	0.00449294	0.2187	0.209178	FALSE	FALSE	FALSE	B6cD2c	17	76121864	0.0280561	0.16014128834727565	0.87277	longcovid2022W2v4	TRUE	reported	17	76121864	0.004291824	8.252148736760873	1.556e-16	Astel2016rbc	TRUE	reported	Lk6RQQ	2	TRUE	5e-08	TRUE	NA	NA	TRUE	Biomarker	Red blood cell count	FALSE	173480	NA	NA	NA	Diagnosis	Long COVID: B case, B control	TRUE	1100445	6450	1093995	0.00586
rs2834253	C	T	C	T	0.02039056	0.0209761	0.3774	0.340522	FALSE	FALSE	FALSE	B6cD2c	21	35093213	0.0208306	1.0069849164210345	0.313942	longcovid2022W2v4	TRUE	reported	21	35093213	0.003672644	5.5520110307451525	2.824e-8	Astel2016rbc	TRUE	reported	Lk6RQQ	2	TRUE	5e-08	TRUE	NA	NA	TRUE	Biomarker	Red blood cell count	FALSE	173480	NA	NA	NA	Diagnosis	Long COVID: B case, B control	TRUE	1100445	6450	1093995	0.00586
rs2835349	C	T	C	T	-0.02289502	-0.00179357	0.5448	0.551506	FALSE	FALSE	FALSE	B6cD2c	21	37814114	0.0199146	-0.09006306930593634	0.928237	longcovid2022W2v4	TRUE	reported	21	37814114	0.003588423	-6.380245584202308	1.7680000000000003e-10	Astel2016rbc	TRUE	reported	Lk6RQQ	2	TRUE	5e-08	TRUE	NA	NA	TRUE	Biomarker	Red blood cell count	FALSE	173480	NA	NA	NA	Diagnosis	Long COVID: B case, B control	TRUE	1100445	6450	1093995	0.00586
rs28387101	A	G	A	G	-0.04877128	-0.0641302	0.0447	0.0407118	FALSE	FALSE	FALSE	B6cD2c	2	127420426	0.0537567	-1.1929712947409346	0.232881	longcovid2022W2v4	TRUE	reported	2	127420426	0.008887212	-5.487804274276342	4.07e-8	Astel2016rbc	TRUE	reported	Lk6RQQ	2	TRUE	5e-08	TRUE	NA	NA	TRUE	Biomarker	Red blood cell count	FALSE	173480	NA	NA	NA	Diagnosis	Long COVID: B case, B control	TRUE	1100445	6450	1093995	0.00586
rs28496879	T	C	T	C	-0.02027854	-0.0346177	0.6009	0.59892	FALSE	FALSE	FALSE	B6cD2c	22	46390243	0.0235183	-1.4719473771488587	0.141034	longcovid2022W2v4	TRUE	reported	22	46390243	0.003694414	-5.488973352742817	4.043e-8	Astel2016rbc	TRUE	reported	Lk6RQQ	2	TRUE	5e-08	TRUE	NA	NA	TRUE	Biomarker	Red blood cell count	FALSE	173480	NA	NA	NA	Diagnosis	Long COVID: B case, B control	TRUE	1100445	6450	1093995	0.00586
rs2853333	T	C	T	C	-0.02351888	0.00825628	0.5432	0.526539	FALSE	FALSE	FALSE	B6cD2c	19	35747663	0.0197825	0.4173527107291798	0.6764200000000001	longcovid2022W2v4	TRUE	reported	19	35747663	0.003572868	-6.582633335460476	4.622e-11	Astel2016rbc	TRUE	reported	Lk6RQQ	2	TRUE	5e-08	TRUE	NA	NA	TRUE	Biomarker	Red blood cell count	FALSE	173480	NA	NA	NA	Diagnosis	Long COVID: B case, B control	TRUE	1100445	6450	1093995	0.00586
rs28552840	C	G	C	G	0.03320259	-0.0106845	0.2421	0.259712	FALSE	TRUE	FALSE	B6cD2c	15	66066618	0.0232804	-0.4589482998573908	0.6462710000000002	longcovid2022W2v4	TRUE	reported	15	66066618	0.004157208	7.986752166357805	1.385e-15	Astel2016rbc	TRUE	reported	Lk6RQQ	2	TRUE	5e-08	TRUE	NA	NA	TRUE	Biomarker	Red blood cell count	FALSE	173480	NA	NA	NA	Diagnosis	Long COVID: B case, B control	TRUE	1100445	6450	1093995	0.00586
rs28601761	G	C	G	C	0.02607749	0.0166655	0.4184	0.415814	FALSE	TRUE	FALSE	B6cD2c	8	126500031	0.0201647	0.8264690275580593	0.408537	longcovid2022W2v4	TRUE	reported	8	126500031	0.003634338	7.175306754627665	7.214e-13	Astel2016rbc	TRUE	reported	Lk6RQQ	2	TRUE	5e-08	TRUE	NA	NA	TRUE	Biomarker	Red blood cell count	FALSE	173480	NA	NA	NA	Diagnosis	Long COVID: B case, B control	TRUE	1100445	6450	1093995	0.00586
rs28647874	G	A	G	A	0.05511777	0.0414608	0.0917	0.0519211	FALSE	FALSE	FALSE	B6cD2c	16	67876823	0.0425343	0.9747615453880752	0.329679	longcovid2022W2v4	TRUE	reported	16	67876823	0.006878563	8.01297741984772	1.12e-15	Astel2016rbc	TRUE	reported	Lk6RQQ	2	TRUE	5e-08	TRUE	NA	NA	TRUE	Biomarker	Red blood cell count	FALSE	173480	NA	NA	NA	Diagnosis	Long COVID: B case, B control	TRUE	1100445	6450	1093995	0.00586
rs2923411	C	T	C	T	0.02472459	-0.0194632	0.5932	0.607457	FALSE	FALSE	FALSE	B6cD2c	8	42455206	0.0203057	-0.9585091870755502	0.337806	longcovid2022W2v4	TRUE	reported	8	42455206	0.003619897	6.83019157727416	8.48e-12	Astel2016rbc	TRUE	reported	Lk6RQQ	2	TRUE	5e-08	TRUE	NA	NA	TRUE	Biomarker	Red blood cell count	FALSE	173480	NA	NA	NA	Diagnosis	Long COVID: B case, B control	TRUE	1100445	6450	1093995	0.00586
rs2928167	G	A	G	A	0.03286629	-6.19048e-4	0.1277	0.160665	FALSE	FALSE	FALSE	B6cD2c	5	76477820	0.0276175	-0.02241506291300805	0.982117	longcovid2022W2v4	TRUE	reported	5	76477820	0.00533795	6.157099635627909	7.409e-10	Astel2016rbc	TRUE	reported	Lk6RQQ	2	TRUE	5e-08	TRUE	NA	NA	TRUE	Biomarker	Red blood cell count	FALSE	173480	NA	NA	NA	Diagnosis	Long COVID: B case, B control	TRUE	1100445	6450	1093995	0.00586
rs2978482	A	G	A	G	-0.02575614	0.00793078	0.4023	0.400903	FALSE	FALSE	FALSE	B6cD2c	8	23427928	0.0242341	0.3272570468884753	0.743474	longcovid2022W2v4	TRUE	reported	8	23427928	0.00368733299999999	-6.985032271292016	2.8480000000000004e-12	Astel2016rbc	TRUE	reported	Lk6RQQ	2	TRUE	5e-08	TRUE	NA	NA	TRUE	Biomarker	Red blood cell count	FALSE	173480	NA	NA	NA	Diagnosis	Long COVID: B case, B control	TRUE	1100445	6450	1093995	0.00586
rs3173804	A	T	A	T	-0.02466762	-0.00686968	0.4345	0.443199	FALSE	TRUE	TRUE	B6cD2c	7	80299850	0.0200349	-0.3428856645154206	0.731685	longcovid2022W2v4	TRUE	reported	7	80299850	0.003588294	-6.874470152111282	6.222000000000001e-12	Astel2016rbc	TRUE	reported	Lk6RQQ	2	FALSE	5e-08	TRUE	NA	NA	NA	Biomarker	Red blood cell count	FALSE	173480	NA	NA	NA	Diagnosis	Long COVID: B case, B control	TRUE	1100445	6450	1093995	0.00586
rs3184504	C	T	C	T	-0.04902019	-0.0186328	0.5174	0.549819	FALSE	FALSE	FALSE	B6cD2c	12	111884608	0.0201022	-0.9269035229974828	0.3539739999999999	longcovid2022W2v4	TRUE	reported	12	111884608	0.003546953	-13.82036638207498	1.9210000000000002e-43	Astel2016rbc	TRUE	reported	Lk6RQQ	2	TRUE	5e-08	TRUE	NA	NA	TRUE	Biomarker	Red blood cell count	FALSE	173480	NA	NA	NA	Diagnosis	Long COVID: B case, B control	TRUE	1100445	6450	1093995	0.00586
rs34121753	G	A	G	A	-0.02040959	0.0252301	0.5768	0.518836	FALSE	FALSE	FALSE	B6cD2c	17	7733833	0.0226557	1.1136314481565344	0.265439	longcovid2022W2v4	TRUE	reported	17	7733833	0.003604379	-5.662442823021662	1.492e-8	Astel2016rbc	TRUE	reported	Lk6RQQ	2	TRUE	5e-08	TRUE	NA	NA	TRUE	Biomarker	Red blood cell count	FALSE	173480	NA	NA	NA	Diagnosis	Long COVID: B case, B control	TRUE	1100445	6450	1093995	0.00586
rs34483750	T	C	T	C	-0.02615096	-0.0185436	0.2417	0.227806	FALSE	FALSE	FALSE	B6cD2c	10	80797187	0.0234226	-0.7916969081143853	0.428537	longcovid2022W2v4	TRUE	reported	10	80797187	0.004168003	-6.274218132760462	3.514e-10	Astel2016rbc	TRUE	reported	Lk6RQQ	2	TRUE	5e-08	TRUE	NA	NA	TRUE	Biomarker	Red blood cell count	FALSE	173480	NA	NA	NA	Diagnosis	Long COVID: B case, B control	TRUE	1100445	6450	1093995	0.00586
rs34812229	T	G	T	G	0.02280944	0.0224915	0.2498	0.274153	FALSE	FALSE	FALSE	B6cD2c	7	150764388	0.0221568	1.0151059719815136	0.310054	longcovid2022W2v4	TRUE	reported	7	150764388	0.00411666799999999	5.540752861294621	3.012e-8	Astel2016rbc	TRUE	reported	Lk6RQQ	2	TRUE	5e-08	TRUE	NA	NA	TRUE	Biomarker	Red blood cell count	FALSE	173480	NA	NA	NA	Diagnosis	Long COVID: B case, B control	TRUE	1100445	6450	1093995	0.00586
rs35060063	A	G	A	G	-0.02136169	0.00356693	0.5023	0.495674	FALSE	FALSE	FALSE	B6cD2c	3	194676805	0.0200295	0.1780838263561247	0.858657	longcovid2022W2v4	TRUE	reported	3	194676805	0.003555069	-6.008797578893686	1.869e-9	Astel2016rbc	TRUE	reported	Lk6RQQ	2	TRUE	5e-08	TRUE	NA	NA	TRUE	Biomarker	Red blood cell count	FALSE	173480	NA	NA	NA	Diagnosis	Long COVID: B case, B control	TRUE	1100445	6450	1093995	0.00586
rs35188965	T	C	T	C	-0.02596179	-0.0162281	0.5794	0.592738	FALSE	FALSE	FALSE	B6cD2c	5	1104938	0.0203217	-0.7985601598291481	0.4245459999999999	longcovid2022W2v4	TRUE	reported	5	1104938	0.003595985	-7.219660259984399	5.212e-13	Astel2016rbc	TRUE	reported	Lk6RQQ	2	TRUE	5e-08	TRUE	NA	NA	TRUE	Biomarker	Red blood cell count	FALSE	173480	NA	NA	NA	Diagnosis	Long COVID: B case, B control	TRUE	1100445	6450	1093995	0.00586
rs35407591	A	G	A	G	0.0303972	0.0311148	0.3734	0.37545	FALSE	FALSE	FALSE	B6cD2c	12	2517887	0.0204193	1.5237936657965747	0.12756	longcovid2022W2v4	TRUE	reported	12	2517887	0.003674504	8.272463439963596	1.312e-16	Astel2016rbc	TRUE	reported	Lk6RQQ	2	TRUE	5e-08	TRUE	NA	NA	TRUE	Biomarker	Red blood cell count	FALSE	173480	NA	NA	NA	Diagnosis	Long COVID: B case, B control	TRUE	1100445	6450	1093995	0.00586
rs35999311	G	C	G	C	-0.02660704	0.00793925	0.2448	0.225371	FALSE	TRUE	FALSE	B6cD2c	17	46219650	0.0235418	0.3372405678410317	0.735935	longcovid2022W2v4	TRUE	reported	17	46219650	0.004143967	-6.420668890461724	1.3569999999999998e-10	Astel2016rbc	TRUE	reported	Lk6RQQ	2	TRUE	5e-08	TRUE	NA	NA	TRUE	Biomarker	Red blood cell count	FALSE	173480	NA	NA	NA	Diagnosis	Long COVID: B case, B control	TRUE	1100445	6450	1093995	0.00586
rs3767844	G	A	G	A	0.03275736	-0.0365352	0.2877	0.295278	FALSE	FALSE	FALSE	B6cD2c	1	214180721	0.0223051	-1.6379751715975268	0.101426	longcovid2022W2v4	TRUE	reported	1	214180721	0.003960265	8.271507083490624	1.3230000000000002e-16	Astel2016rbc	TRUE	reported	Lk6RQQ	2	TRUE	5e-08	TRUE	NA	NA	TRUE	Biomarker	Red blood cell count	FALSE	173480	NA	NA	NA	Diagnosis	Long COVID: B case, B control	TRUE	1100445	6450	1093995	0.00586
rs3809627	A	C	A	C	0.03918554	-0.0442158	0.4017	0.441228	FALSE	FALSE	FALSE	B6cD2c	16	30103160	0.0200845	-2.201488710199407	0.0277012999999999	longcovid2022W2v4	TRUE	reported	16	30103160	0.003626457	10.80546108777796	3.2429999999999995e-27	Astel2016rbc	TRUE	reported	Lk6RQQ	2	TRUE	5e-08	TRUE	NA	NA	TRUE	Biomarker	Red blood cell count	FALSE	173480	NA	NA	NA	Diagnosis	Long COVID: B case, B control	TRUE	1100445	6450	1093995	0.00586
rs3811444	T	C	T	C	0.04242943	-0.0148761	0.336	0.339623	FALSE	FALSE	FALSE	B6cD2c	1	248039451	0.0207045	-0.7184959791349707	0.472454	longcovid2022W2v4	TRUE	reported	1	248039451	0.003756641	11.294512837399155	1.397e-29	Astel2016rbc	TRUE	reported	Lk6RQQ	2	TRUE	5e-08	TRUE	NA	NA	TRUE	Biomarker	Red blood cell count	FALSE	173480	NA	NA	NA	Diagnosis	Long COVID: B case, B control	TRUE	1100445	6450	1093995	0.00586
rs381500	A	C	A	C	0.02755191	-0.00296235	0.452	0.480383	FALSE	FALSE	FALSE	B6cD2c	6	164478388	0.0197764	-0.14979217653364615	0.880929	longcovid2022W2v4	TRUE	reported	6	164478388	0.003569954	7.717721292767357	1.184e-14	Astel2016rbc	TRUE	reported	Lk6RQQ	2	TRUE	5e-08	TRUE	NA	NA	TRUE	Biomarker	Red blood cell count	FALSE	173480	NA	NA	NA	Diagnosis	Long COVID: B case, B control	TRUE	1100445	6450	1093995	0.00586
rs4131289	A	G	A	G	0.02378879	-0.033934	0.3086	0.313875	FALSE	FALSE	FALSE	B6cD2c	5	176780545	0.0219321	-1.5472298594297855	0.1218089999999999	longcovid2022W2v4	TRUE	reported	5	176780545	0.003888984	6.11696782501548	9.537e-10	Astel2016rbc	TRUE	reported	Lk6RQQ	2	TRUE	5e-08	TRUE	NA	NA	TRUE	Biomarker	Red blood cell count	FALSE	173480	NA	NA	NA	Diagnosis	Long COVID: B case, B control	TRUE	1100445	6450	1093995	0.00586
rs4242906	G	A	G	A	0.03171823	-0.0155084	0.2298	0.220554	FALSE	FALSE	FALSE	B6cD2c	12	133105852	0.0232753	-0.6663029047960715	0.505217	longcovid2022W2v4	TRUE	reported	12	133105852	0.004243951	7.473750285995291	7.794e-14	Astel2016rbc	TRUE	reported	Lk6RQQ	2	TRUE	5e-08	TRUE	NA	NA	TRUE	Biomarker	Red blood cell count	FALSE	173480	NA	NA	NA	Diagnosis	Long COVID: B case, B control	TRUE	1100445	6450	1093995	0.00586
rs4447863	C	T	C	T	-0.02075289	0.0303791	0.4922	0.484522	FALSE	FALSE	FALSE	B6cD2c	4	9938969	0.0197753	1.5362143684293033	0.124486	longcovid2022W2v4	TRUE	reported	4	9938969	0.00355620599999999	-5.835682747287419	5.357e-9	Astel2016rbc	TRUE	reported	Lk6RQQ	2	TRUE	5e-08	TRUE	NA	NA	TRUE	Biomarker	Red blood cell count	FALSE	173480	NA	NA	NA	Diagnosis	Long COVID: B case, B control	TRUE	1100445	6450	1093995	0.00586
rs4449583	T	C	T	C	0.03983159	0.0466595	0.3259	0.327642	FALSE	FALSE	FALSE	B6cD2c	5	1284135	0.0236846	1.9700353816403908	0.0488346999999999	longcovid2022W2v4	TRUE	reported	5	1284135	0.003818733	10.43057736689106	1.7979999999999995e-25	Astel2016rbc	TRUE	reported	Lk6RQQ	2	TRUE	5e-08	TRUE	NA	NA	TRUE	Biomarker	Red blood cell count	FALSE	173480	NA	NA	NA	Diagnosis	Long COVID: B case, B control	TRUE	1100445	6450	1093995	0.00586
rs4669306	A	G	A	G	-0.02294696	0.0117015	0.6376	0.662576	FALSE	FALSE	FALSE	B6cD2c	2	8754206	0.0215652	0.542610316621223	0.587398	longcovid2022W2v4	TRUE	reported	2	8754206	0.00369174599999999	-6.215747237215128	5.108e-10	Astel2016rbc	TRUE	reported	Lk6RQQ	2	TRUE	5e-08	TRUE	NA	NA	TRUE	Biomarker	Red blood cell count	FALSE	173480	NA	NA	NA	Diagnosis	Long COVID: B case, B control	TRUE	1100445	6450	1093995	0.00586
rs4791641	T	C	T	C	-0.02332721	-0.0287593	0.502	0.538835	FALSE	FALSE	FALSE	B6cD2c	17	8161149	0.0199257	-1.4433269596551188	0.148928	longcovid2022W2v4	TRUE	reported	17	8161149	0.00355183599999999	-6.567648393675835	5.1119999999999994e-11	Astel2016rbc	TRUE	reported	Lk6RQQ	2	TRUE	5e-08	TRUE	NA	NA	TRUE	Biomarker	Red blood cell count	FALSE	173480	NA	NA	NA	Diagnosis	Long COVID: B case, B control	TRUE	1100445	6450	1093995	0.00586
rs4795389	C	A	C	A	-0.02940384	-0.00242781	0.7348	0.73436	FALSE	FALSE	FALSE	B6cD2c	17	37772656	0.022279	-0.10897302392387448	0.913224	longcovid2022W2v4	TRUE	reported	17	37772656	0.004059669	-7.242915617012126	4.391e-13	Astel2016rbc	TRUE	reported	Lk6RQQ	2	TRUE	5e-08	TRUE	NA	NA	TRUE	Biomarker	Red blood cell count	FALSE	173480	NA	NA	NA	Diagnosis	Long COVID: B case, B control	TRUE	1100445	6450	1093995	0.00586
rs4859682	A	C	A	C	0.02641173	0.0117789	0.4549	0.453464	FALSE	FALSE	FALSE	B6cD2c	4	77410318	0.0198495	0.5934104133605381	0.552906	longcovid2022W2v4	TRUE	reported	4	77410318	0.003559278	7.420530231131146	1.167e-13	Astel2016rbc	TRUE	reported	Lk6RQQ	2	TRUE	5e-08	TRUE	NA	NA	TRUE	Biomarker	Red blood cell count	FALSE	173480	NA	NA	NA	Diagnosis	Long COVID: B case, B control	TRUE	1100445	6450	1093995	0.00586
rs4889604	T	G	T	G	0.02037022	-0.017136	0.6132	0.635686	FALSE	FALSE	FALSE	B6cD2c	16	30985994	0.0205817	-0.8325842860405116	0.40508	longcovid2022W2v4	TRUE	reported	16	30985994	0.003401795	5.988079822564265	2.123e-9	Astel2016rbc	TRUE	reported	Lk6RQQ	2	TRUE	5e-08	TRUE	NA	NA	TRUE	Biomarker	Red blood cell count	FALSE	173480	NA	NA	NA	Diagnosis	Long COVID: B case, B control	TRUE	1100445	6450	1093995	0.00586
rs4955647	T	A	T	A	0.02374252	-0.0202747	0.5421	0.559678	FALSE	TRUE	TRUE	B6cD2c	3	169121931	0.0200685	-1.0102748087799287	0.312364	longcovid2022W2v4	TRUE	reported	3	169121931	0.003563639	6.662436907891062	2.693e-11	Astel2016rbc	TRUE	reported	Lk6RQQ	2	FALSE	5e-08	TRUE	NA	NA	NA	Biomarker	Red blood cell count	FALSE	173480	NA	NA	NA	Diagnosis	Long COVID: B case, B control	TRUE	1100445	6450	1093995	0.00586
rs4958754	C	T	C	T	-0.02373746	0.00835146	0.3437	0.36297	FALSE	FALSE	FALSE	B6cD2c	5	154027749	0.0206092	0.40522970323933	0.685309	longcovid2022W2v4	TRUE	reported	5	154027749	0.00378071299999999	-6.2785670321973654	3.4169999999999997e-10	Astel2016rbc	TRUE	reported	Lk6RQQ	2	TRUE	5e-08	TRUE	NA	NA	TRUE	Biomarker	Red blood cell count	FALSE	173480	NA	NA	NA	Diagnosis	Long COVID: B case, B control	TRUE	1100445	6450	1093995	0.00586
rs509152	G	C	G	C	0.02609662	0.0191007	0.5366	0.525862	FALSE	TRUE	TRUE	B6cD2c	12	121186549	0.0202762	0.9420256261035106	0.346178	longcovid2022W2v4	TRUE	reported	12	121186549	0.003593597	7.261977344705041	3.815e-13	Astel2016rbc	TRUE	reported	Lk6RQQ	2	FALSE	5e-08	TRUE	NA	NA	NA	Biomarker	Red blood cell count	FALSE	173480	NA	NA	NA	Diagnosis	Long COVID: B case, B control	TRUE	1100445	6450	1093995	0.00586
rs523395	C	T	C	T	0.02186835	-0.0223078	0.5339	0.533443	FALSE	FALSE	FALSE	B6cD2c	1	120272477	0.0202375	-1.1023001852995675	0.270332	longcovid2022W2v4	TRUE	reported	1	120272477	0.003637697	6.011591949521909	1.837e-9	Astel2016rbc	TRUE	reported	Lk6RQQ	2	TRUE	5e-08	TRUE	NA	NA	TRUE	Biomarker	Red blood cell count	FALSE	173480	NA	NA	NA	Diagnosis	Long COVID: B case, B control	TRUE	1100445	6450	1093995	0.00586
rs533281866	C	G	C	G	0.11432199999999999	0.12661	0.0215	0.01357	FALSE	TRUE	FALSE	B6cD2c	1	231558054	0.0999295	1.26699323022731	0.2051559999999999	longcovid2022W2v4	TRUE	reported	1	231558054	0.012552	9.1078712555768	8.402000000000002e-20	Astel2016rbc	TRUE	reported	Lk6RQQ	2	TRUE	5e-08	TRUE	NA	NA	TRUE	Biomarker	Red blood cell count	FALSE	173480	NA	NA	NA	Diagnosis	Long COVID: B case, B control	TRUE	1100445	6450	1093995	0.00586
rs550057	T	C	T	C	-0.06952774	0.0648271	0.2508	0.279077	FALSE	FALSE	FALSE	B6cD2c	9	136146597	0.0225413	2.87593	0.0040284599999999	longcovid2022W2v4	TRUE	reported	9	136146597	0.004093368	-16.985460383723137	1.052e-64	Astel2016rbc	TRUE	reported	Lk6RQQ	2	TRUE	5e-08	TRUE	NA	NA	TRUE	Biomarker	Red blood cell count	FALSE	173480	NA	NA	NA	Diagnosis	Long COVID: B case, B control	TRUE	1100445	6450	1093995	0.00586
rs551238	T	G	T	G	-0.07426665	0.00751955	0.5983	0.574462	FALSE	FALSE	FALSE	B6cD2c	7	100321528	0.0200345	0.37533005565399685	0.707415	longcovid2022W2v4	TRUE	reported	7	100321528	0.00364163	-20.393793438652473	1.8999999999999993e-92	Astel2016rbc	TRUE	reported	Lk6RQQ	2	TRUE	5e-08	TRUE	NA	NA	TRUE	Biomarker	Red blood cell count	FALSE	173480	NA	NA	NA	Diagnosis	Long COVID: B case, B control	TRUE	1100445	6450	1093995	0.00586
rs55893317	G	A	G	A	-0.04481782	-0.00724846	0.2444	0.27023200000000003	FALSE	FALSE	FALSE	B6cD2c	11	10180991	0.0232037	-0.3123838008593457	0.754748	longcovid2022W2v4	TRUE	reported	11	10180991	0.004141725	-10.821051614967194	2.7360000000000003e-27	Astel2016rbc	TRUE	reported	Lk6RQQ	2	TRUE	5e-08	TRUE	NA	NA	TRUE	Biomarker	Red blood cell count	FALSE	173480	NA	NA	NA	Diagnosis	Long COVID: B case, B control	TRUE	1100445	6450	1093995	0.00586
rs56262900	A	G	A	G	0.0557843	-0.0749239	0.1027	0.0784074	FALSE	FALSE	FALSE	B6cD2c	2	23897725	0.0383315	-1.954630004043672	0.0506268	longcovid2022W2v4	TRUE	reported	2	23897725	0.005882734	9.48271670961155	2.477e-21	Astel2016rbc	TRUE	reported	Lk6RQQ	2	TRUE	5e-08	TRUE	NA	NA	TRUE	Biomarker	Red blood cell count	FALSE	173480	NA	NA	NA	Diagnosis	Long COVID: B case, B control	TRUE	1100445	6450	1093995	0.00586
rs56397034	C	G	C	G	-0.04952539	0.00227014	0.3891	0.357713	FALSE	TRUE	FALSE	B6cD2c	19	13000550	0.0206315	0.11003271696192714	0.912384	longcovid2022W2v4	TRUE	reported	19	13000550	0.00364156099999999	-13.600044047044662	4.002e-42	Astel2016rbc	TRUE	reported	Lk6RQQ	2	TRUE	5e-08	TRUE	NA	NA	TRUE	Biomarker	Red blood cell count	FALSE	173480	NA	NA	NA	Diagnosis	Long COVID: B case, B control	TRUE	1100445	6450	1093995	0.00586
rs57908212	C	T	C	T	0.02806394	0.00715525	0.4747	0.475218	FALSE	FALSE	FALSE	B6cD2c	19	2161321	0.0199743	0.35822281631896985	0.720177	longcovid2022W2v4	TRUE	reported	19	2161321	0.00359477599999999	7.806867521091718	5.863e-15	Astel2016rbc	TRUE	reported	Lk6RQQ	2	TRUE	5e-08	TRUE	NA	NA	TRUE	Biomarker	Red blood cell count	FALSE	173480	NA	NA	NA	Diagnosis	Long COVID: B case, B control	TRUE	1100445	6450	1093995	0.00586
rs58141407	T	C	T	C	-0.0380205	-0.00216179	0.1599	0.149541	FALSE	FALSE	FALSE	B6cD2c	8	21791772	0.0293106	-0.07375454613689245	0.941206	longcovid2022W2v4	TRUE	reported	8	21791772	0.004873783	-7.801024378803898	6.1409999999999994e-15	Astel2016rbc	TRUE	reported	Lk6RQQ	2	TRUE	5e-08	TRUE	NA	NA	TRUE	Biomarker	Red blood cell count	FALSE	173480	NA	NA	NA	Diagnosis	Long COVID: B case, B control	TRUE	1100445	6450	1093995	0.00586
rs58422016	A	G	A	G	0.03084309	-0.0131366	0.2858	0.258686	FALSE	FALSE	FALSE	B6cD2c	4	55239763	0.0228535	-0.574817861596692	0.565415	longcovid2022W2v4	TRUE	reported	4	55239763	0.004008322	7.694763544445781	1.418e-14	Astel2016rbc	TRUE	reported	Lk6RQQ	2	TRUE	5e-08	TRUE	NA	NA	TRUE	Biomarker	Red blood cell count	FALSE	173480	NA	NA	NA	Diagnosis	Long COVID: B case, B control	TRUE	1100445	6450	1093995	0.00586
rs5998517	C	T	C	T	0.02700554	0.0149375	0.5986	0.612219	FALSE	FALSE	FALSE	B6cD2c	22	32899045	0.0240205	0.6218646572719135	0.53403	longcovid2022W2v4	TRUE	reported	22	32899045	0.003651302	7.396139787944136	1.402e-13	Astel2016rbc	TRUE	reported	Lk6RQQ	2	TRUE	5e-08	TRUE	NA	NA	TRUE	Biomarker	Red blood cell count	FALSE	173480	NA	NA	NA	Diagnosis	Long COVID: B case, B control	TRUE	1100445	6450	1093995	0.00586
rs6058750	C	T	C	T	0.02400021	0.06534	0.3136	0.365218	FALSE	FALSE	FALSE	B6cD2c	20	31177986	0.0210600999999999	3.1025493706107903	0.00191863	longcovid2022W2v4	TRUE	reported	20	31177986	0.003865644	6.208592927853677	5.346e-10	Astel2016rbc	TRUE	reported	Lk6RQQ	2	TRUE	5e-08	TRUE	NA	NA	TRUE	Biomarker	Red blood cell count	FALSE	173480	NA	NA	NA	Diagnosis	Long COVID: B case, B control	TRUE	1100445	6450	1093995	0.00586
rs6138599	G	T	G	T	-0.03258254	0.0202459	0.1802	0.180279	FALSE	FALSE	FALSE	B6cD2c	20	25517425	0.025102	0.806545295195602	0.419927	longcovid2022W2v4	TRUE	reported	20	25517425	0.004616517	-7.057818697515897	1.691e-12	Astel2016rbc	TRUE	reported	Lk6RQQ	2	TRUE	5e-08	TRUE	NA	NA	TRUE	Biomarker	Red blood cell count	FALSE	173480	NA	NA	NA	Diagnosis	Long COVID: B case, B control	TRUE	1100445	6450	1093995	0.00586
rs62160676	C	T	C	T	-0.0582557	-0.0347606	0.2974	0.328218	FALSE	FALSE	FALSE	B6cD2c	2	112167931	0.0311484	-1.1159674333192076	0.264436	longcovid2022W2v4	TRUE	reported	2	112167931	0.003913412	-14.886165831760112	4.054e-50	Astel2016rbc	TRUE	reported	Lk6RQQ	2	TRUE	5e-08	TRUE	NA	NA	TRUE	Biomarker	Red blood cell count	FALSE	173480	NA	NA	NA	Diagnosis	Long COVID: B case, B control	TRUE	1100445	6450	1093995	0.00586
rs62435145	T	G	T	G	-0.03159166	-0.0177725	0.6916	0.674711	FALSE	FALSE	FALSE	B6cD2c	7	1286567	0.0216437	-0.8211396387863443	0.411566	longcovid2022W2v4	TRUE	reported	7	1286567	0.003908088	-8.083661370982435	6.285000000000002e-16	Astel2016rbc	TRUE	reported	Lk6RQQ	2	TRUE	5e-08	TRUE	NA	NA	TRUE	Biomarker	Red blood cell count	FALSE	173480	NA	NA	NA	Diagnosis	Long COVID: B case, B control	TRUE	1100445	6450	1093995	0.00586
rs636202	C	T	C	T	0.04392682	0.00245264	0.5211	0.504178	FALSE	FALSE	FALSE	B6cD2c	6	139843583	0.0197875	0.12394895767530006	0.901356	longcovid2022W2v4	TRUE	reported	6	139843583	0.003571238	12.30016593685439	9.039e-35	Astel2016rbc	TRUE	reported	Lk6RQQ	2	TRUE	5e-08	TRUE	NA	NA	TRUE	Biomarker	Red blood cell count	FALSE	173480	NA	NA	NA	Diagnosis	Long COVID: B case, B control	TRUE	1100445	6450	1093995	0.00586
rs6414767	G	A	G	A	0.02294843	0.0242632	0.6629	0.654037	FALSE	FALSE	FALSE	B6cD2c	4	15655721	0.0207837	1.167414849136583	0.243041	longcovid2022W2v4	TRUE	reported	4	15655721	0.00374686099999999	6.124708122345612	9.085e-10	Astel2016rbc	TRUE	reported	Lk6RQQ	2	TRUE	5e-08	TRUE	NA	NA	TRUE	Biomarker	Red blood cell count	FALSE	173480	NA	NA	NA	Diagnosis	Long COVID: B case, B control	TRUE	1100445	6450	1093995	0.00586
rs6484504	C	T	C	T	0.02853268	-0.00205125	0.725	0.694307	FALSE	FALSE	FALSE	B6cD2c	11	31424823	0.0221839	-0.0924657071119145	0.926328	longcovid2022W2v4	TRUE	reported	11	31424823	0.003990263	7.150576290334747	8.641e-13	Astel2016rbc	TRUE	reported	Lk6RQQ	2	TRUE	5e-08	TRUE	NA	NA	TRUE	Biomarker	Red blood cell count	FALSE	173480	NA	NA	NA	Diagnosis	Long COVID: B case, B control	TRUE	1100445	6450	1093995	0.00586
rs6512645	A	G	A	G	0.03242628	-0.00489959	0.4039	0.406781	FALSE	FALSE	FALSE	B6cD2c	20	49087012	0.0200313	-0.24459670615486764	0.806768	longcovid2022W2v4	TRUE	reported	20	49087012	0.003647517	8.889959937129834	6.113000000000001e-19	Astel2016rbc	TRUE	reported	Lk6RQQ	2	TRUE	5e-08	TRUE	NA	NA	TRUE	Biomarker	Red blood cell count	FALSE	173480	NA	NA	NA	Diagnosis	Long COVID: B case, B control	TRUE	1100445	6450	1093995	0.00586
rs6538148	G	C	G	C	-0.02952502	-0.00354644	0.7032	0.665342	FALSE	TRUE	FALSE	B6cD2c	12	88818479	0.0215354	-0.1646795508790178	0.869196	longcovid2022W2v4	TRUE	reported	12	88818479	0.003898157	-7.574097195161713	3.616e-14	Astel2016rbc	TRUE	reported	Lk6RQQ	2	TRUE	5e-08	TRUE	NA	NA	TRUE	Biomarker	Red blood cell count	FALSE	173480	NA	NA	NA	Diagnosis	Long COVID: B case, B control	TRUE	1100445	6450	1093995	0.00586
rs6592965	A	G	A	G	-0.04951579	-0.0196055	0.4547	0.401657	FALSE	FALSE	FALSE	B6cD2c	7	50427982	0.0200093	-0.9798193839864464	0.327174	longcovid2022W2v4	TRUE	reported	7	50427982	0.00357416599999999	-13.85380253743111	1.207e-43	Astel2016rbc	TRUE	reported	Lk6RQQ	2	TRUE	5e-08	TRUE	NA	NA	TRUE	Biomarker	Red blood cell count	FALSE	173480	NA	NA	NA	Diagnosis	Long COVID: B case, B control	TRUE	1100445	6450	1093995	0.00586
rs6602909	C	T	C	T	0.02435825	-0.00491847	0.3251	0.332821	FALSE	FALSE	FALSE	B6cD2c	13	114551993	0.0216096	-0.2276057863171924	0.819953	longcovid2022W2v4	TRUE	reported	13	114551993	0.003808243	6.396191104401689	1.593e-10	Astel2016rbc	TRUE	reported	Lk6RQQ	2	TRUE	5e-08	TRUE	NA	NA	TRUE	Biomarker	Red blood cell count	FALSE	173480	NA	NA	NA	Diagnosis	Long COVID: B case, B control	TRUE	1100445	6450	1093995	0.00586
rs6740057	A	G	A	G	-0.08159061	0.0581357	0.022	0.027249	FALSE	FALSE	FALSE	B6cD2c	2	46292043	0.0581559	0.9996526577698908	0.317479	longcovid2022W2v4	TRUE	reported	2	46292043	0.01223451	-6.668890703428253	2.577e-11	Astel2016rbc	TRUE	reported	Lk6RQQ	2	TRUE	5e-08	TRUE	NA	NA	TRUE	Biomarker	Red blood cell count	FALSE	173480	NA	NA	NA	Diagnosis	Long COVID: B case, B control	TRUE	1100445	6450	1093995	0.00586
rs67775544	A	G	A	G	-0.02066401	-0.0108009	0.3958	0.403235	FALSE	FALSE	FALSE	B6cD2c	4	122796917	0.0205971	-0.5243893557830956	0.600006	longcovid2022W2v4	TRUE	reported	4	122796917	0.00364915599999999	-5.662682000988722	1.49e-8	Astel2016rbc	TRUE	reported	Lk6RQQ	2	TRUE	5e-08	TRUE	NA	NA	TRUE	Biomarker	Red blood cell count	FALSE	173480	NA	NA	NA	Diagnosis	Long COVID: B case, B control	TRUE	1100445	6450	1093995	0.00586
rs6791816	C	T	C	T	0.03718524	-0.00976298	0.594	0.572766	FALSE	FALSE	FALSE	B6cD2c	3	142233990	0.020012	-0.48785628622826305	0.625651	longcovid2022W2v4	TRUE	reported	3	142233990	0.00362252099999999	10.265017097209377	1.0129999999999999e-24	Astel2016rbc	TRUE	reported	Lk6RQQ	2	TRUE	5e-08	TRUE	NA	NA	TRUE	Biomarker	Red blood cell count	FALSE	173480	NA	NA	NA	Diagnosis	Long COVID: B case, B control	TRUE	1100445	6450	1093995	0.00586
rs68072945	C	T	C	T	-0.03579116	-0.0218524	0.3018	0.285309	FALSE	FALSE	FALSE	B6cD2c	3	56737268	0.0246148	-0.8877748346523231	0.3746630000000001	longcovid2022W2v4	TRUE	reported	3	56737268	0.003873822	-9.239237115179789	2.483e-20	Astel2016rbc	TRUE	reported	Lk6RQQ	2	TRUE	5e-08	TRUE	NA	NA	TRUE	Biomarker	Red blood cell count	FALSE	173480	NA	NA	NA	Diagnosis	Long COVID: B case, B control	TRUE	1100445	6450	1093995	0.00586
rs68137036	G	A	G	A	-0.03298504	0.00864331	0.2869	0.291688	FALSE	FALSE	FALSE	B6cD2c	6	43820215	0.022277	0.3879925483682722	0.698021	longcovid2022W2v4	TRUE	reported	6	43820215	0.003926829	-8.399917592540952	4.468e-17	Astel2016rbc	TRUE	reported	Lk6RQQ	2	TRUE	5e-08	TRUE	NA	NA	TRUE	Biomarker	Red blood cell count	FALSE	173480	NA	NA	NA	Diagnosis	Long COVID: B case, B control	TRUE	1100445	6450	1093995	0.00586
rs6816963	C	A	C	A	-0.04290245	-0.0198879	0.1028	0.0964357	FALSE	FALSE	FALSE	B6cD2c	4	55378565	0.0338076	-0.5882671352003691	0.556353	longcovid2022W2v4	TRUE	reported	4	55378565	0.005861184	-7.319758260447036	2.484e-13	Astel2016rbc	TRUE	reported	Lk6RQQ	2	TRUE	5e-08	TRUE	NA	NA	TRUE	Biomarker	Red blood cell count	FALSE	173480	NA	NA	NA	Diagnosis	Long COVID: B case, B control	TRUE	1100445	6450	1093995	0.00586
rs7045087	C	T	C	T	-0.02630657	0.036841	0.298	0.301255	FALSE	FALSE	FALSE	B6cD2c	9	32455262	0.0213028	1.729397074562968	0.0837377	longcovid2022W2v4	TRUE	reported	9	32455262	0.00389162	-6.759799260976149	1.382e-11	Astel2016rbc	TRUE	reported	Lk6RQQ	2	TRUE	5e-08	TRUE	NA	NA	TRUE	Biomarker	Red blood cell count	FALSE	173480	NA	NA	NA	Diagnosis	Long COVID: B case, B control	TRUE	1100445	6450	1093995	0.00586
rs707892	G	T	G	T	0.04107337	0.0289132	0.1618	0.170555	FALSE	FALSE	FALSE	B6cD2c	6	26109233	0.0270379	1.0693581971972674	0.284908	longcovid2022W2v4	TRUE	reported	6	26109233	0.004803174	8.551297537836438	1.217e-17	Astel2016rbc	TRUE	reported	Lk6RQQ	2	TRUE	5e-08	TRUE	NA	NA	TRUE	Biomarker	Red blood cell count	FALSE	173480	NA	NA	NA	Diagnosis	Long COVID: B case, B control	TRUE	1100445	6450	1093995	0.00586
rs71496605	T	C	T	C	-0.05937327	-0.00539452	0.0677	0.0716952	FALSE	FALSE	FALSE	B6cD2c	10	46009818	0.0392115	-0.1375749461254989	0.890576	longcovid2022W2v4	TRUE	reported	10	46009818	0.007161504	-8.290614653011435	1.127e-16	Astel2016rbc	TRUE	reported	Lk6RQQ	2	TRUE	5e-08	TRUE	NA	NA	TRUE	Biomarker	Red blood cell count	FALSE	173480	NA	NA	NA	Diagnosis	Long COVID: B case, B control	TRUE	1100445	6450	1093995	0.00586
rs71624119	A	G	A	G	0.02380634	-0.0195112	0.2402	0.209828	FALSE	FALSE	FALSE	B6cD2c	5	55440730	0.0240231	-0.8121849386632034	0.416686	longcovid2022W2v4	TRUE	reported	5	55440730	0.00418454	5.6891175613090095	1.277e-8	Astel2016rbc	TRUE	reported	Lk6RQQ	2	TRUE	5e-08	TRUE	NA	NA	TRUE	Biomarker	Red blood cell count	FALSE	173480	NA	NA	NA	Diagnosis	Long COVID: B case, B control	TRUE	1100445	6450	1093995	0.00586
rs7213285	A	G	A	G	-0.03374861	-0.0249922	0.1646	0.160152	FALSE	FALSE	FALSE	B6cD2c	17	27206029	0.0267767	-0.9333562388195707	0.350635	longcovid2022W2v4	TRUE	reported	17	27206029	0.00480520099999999	-7.023350323951069	2.166e-12	Astel2016rbc	TRUE	reported	Lk6RQQ	2	TRUE	5e-08	TRUE	NA	NA	TRUE	Biomarker	Red blood cell count	FALSE	173480	NA	NA	NA	Diagnosis	Long COVID: B case, B control	TRUE	1100445	6450	1093995	0.00586
rs7256116	C	A	C	A	0.03638364	-0.0241069	0.0837	0.0634186	FALSE	FALSE	FALSE	B6cD2c	19	50038220	0.0387609	-0.6219386030768119	0.533982	longcovid2022W2v4	TRUE	reported	19	50038220	0.0065435	5.560272025674334	2.694e-8	Astel2016rbc	TRUE	reported	Lk6RQQ	2	TRUE	5e-08	TRUE	NA	NA	TRUE	Biomarker	Red blood cell count	FALSE	173480	NA	NA	NA	Diagnosis	Long COVID: B case, B control	TRUE	1100445	6450	1093995	0.00586
rs72725174	T	C	T	C	0.03792288	-0.0183489	0.1629	0.142132	FALSE	FALSE	FALSE	B6cD2c	14	68510773	0.0277086	-0.662209566704922	0.507838	longcovid2022W2v4	TRUE	reported	14	68510773	0.004810476	7.883394491522252	3.186e-15	Astel2016rbc	TRUE	reported	Lk6RQQ	2	TRUE	5e-08	TRUE	NA	NA	TRUE	Biomarker	Red blood cell count	FALSE	173480	NA	NA	NA	Diagnosis	Long COVID: B case, B control	TRUE	1100445	6450	1093995	0.00586
rs72834846	T	A	T	A	-0.02629934	-0.0278277	0.2033	0.217438	FALSE	TRUE	FALSE	B6cD2c	17	53242391	0.0244397	-1.1386269062222532	0.254859	longcovid2022W2v4	TRUE	reported	17	53242391	0.00443305599999999	-5.93255307399681	2.983e-9	Astel2016rbc	TRUE	reported	Lk6RQQ	2	TRUE	5e-08	TRUE	NA	NA	TRUE	Biomarker	Red blood cell count	FALSE	173480	NA	NA	NA	Diagnosis	Long COVID: B case, B control	TRUE	1100445	6450	1093995	0.00586
rs72980278	T	G	T	G	0.06086384	0.0275573	0.0538	0.0568095	FALSE	FALSE	FALSE	B6cD2c	6	135812251	0.0492775	0.5592268276596823	0.576007	longcovid2022W2v4	TRUE	reported	6	135812251	0.00804532199999999	7.565121694321248	3.875e-14	Astel2016rbc	TRUE	reported	Lk6RQQ	2	TRUE	5e-08	TRUE	NA	NA	TRUE	Biomarker	Red blood cell count	FALSE	173480	NA	NA	NA	Diagnosis	Long COVID: B case, B control	TRUE	1100445	6450	1093995	0.00586
rs73146904	A	G	A	G	0.04857125	-0.0195777	0.0737	0.0688673	FALSE	FALSE	FALSE	B6cD2c	3	16932989	0.0379774	-0.5155092239068498	0.606197	longcovid2022W2v4	TRUE	reported	3	16932989	0.006835999	7.105216077416044	1.2009999999999998e-12	Astel2016rbc	TRUE	reported	Lk6RQQ	2	TRUE	5e-08	TRUE	NA	NA	TRUE	Biomarker	Red blood cell count	FALSE	173480	NA	NA	NA	Diagnosis	Long COVID: B case, B control	TRUE	1100445	6450	1093995	0.00586
rs737092	C	T	C	T	-0.03546454	-0.0433871	0.4891	0.496206	FALSE	FALSE	FALSE	B6cD2c	20	55990405	0.0199360999999999	-2.1763083050345964	0.0295319	longcovid2022W2v4	TRUE	reported	20	55990405	0.003588358	-9.883222354068351	4.9219999999999997e-23	Astel2016rbc	TRUE	reported	Lk6RQQ	2	TRUE	5e-08	TRUE	NA	NA	TRUE	Biomarker	Red blood cell count	FALSE	173480	NA	NA	NA	Diagnosis	Long COVID: B case, B control	TRUE	1100445	6450	1093995	0.00586
rs74035509	T	C	T	C	0.04447889	-0.0238196	0.079	0.0684525	FALSE	FALSE	FALSE	B6cD2c	16	88567333	0.0359419	-0.6627251202635365	0.507507	longcovid2022W2v4	TRUE	reported	16	88567333	0.006732354	6.606736662985933	3.929e-11	Astel2016rbc	TRUE	reported	Lk6RQQ	2	TRUE	5e-08	TRUE	NA	NA	TRUE	Biomarker	Red blood cell count	FALSE	173480	NA	NA	NA	Diagnosis	Long COVID: B case, B control	TRUE	1100445	6450	1093995	0.00586
rs74203182	T	A	T	A	-0.04861946	-0.0171758	0.6959	0.69768	FALSE	TRUE	FALSE	B6cD2c	3	195830380	0.0324214	-0.5297673758690248	0.596273	longcovid2022W2v4	TRUE	reported	3	195830380	0.003923729	-12.391136085086409	2.919e-35	Astel2016rbc	TRUE	reported	Lk6RQQ	2	TRUE	5e-08	TRUE	NA	NA	TRUE	Biomarker	Red blood cell count	FALSE	173480	NA	NA	NA	Diagnosis	Long COVID: B case, B control	TRUE	1100445	6450	1093995	0.00586
rs743417	T	C	T	C	-0.02374506	0.0187074	0.5762	0.586772	FALSE	FALSE	FALSE	B6cD2c	21	35347960	0.0200574	0.9326931706003768	0.350979	longcovid2022W2v4	TRUE	reported	21	35347960	0.003611081	-6.575609907393381	4.8450000000000005e-11	Astel2016rbc	TRUE	reported	Lk6RQQ	2	TRUE	5e-08	TRUE	NA	NA	TRUE	Biomarker	Red blood cell count	FALSE	173480	NA	NA	NA	Diagnosis	Long COVID: B case, B control	TRUE	1100445	6450	1093995	0.00586
rs74999791	G	T	G	T	0.04035825	-0.0116481	0.1759	0.177516	FALSE	FALSE	FALSE	B6cD2c	6	29846654	0.0383166	-0.3039961792017037	0.761131	longcovid2022W2v4	TRUE	reported	6	29846654	0.00564689	7.146987102635256	8.870000000000002e-13	Astel2016rbc	TRUE	reported	Lk6RQQ	2	TRUE	5e-08	TRUE	NA	NA	TRUE	Biomarker	Red blood cell count	FALSE	173480	NA	NA	NA	Diagnosis	Long COVID: B case, B control	TRUE	1100445	6450	1093995	0.00586
rs7520050	C	A	C	A	-0.03441948	-0.0210141	0.4138	0.417919	FALSE	FALSE	FALSE	B6cD2c	1	46432105	0.0234328	-0.8967814345703459	0.369835	longcovid2022W2v4	TRUE	reported	1	46432105	0.003676834	-9.361173226748882	7.886e-21	Astel2016rbc	TRUE	reported	Lk6RQQ	2	TRUE	5e-08	TRUE	NA	NA	TRUE	Biomarker	Red blood cell count	FALSE	173480	NA	NA	NA	Diagnosis	Long COVID: B case, B control	TRUE	1100445	6450	1093995	0.00586
rs7583880	A	G	A	G	-0.02247999	0.00961741	0.6915	0.700758	FALSE	FALSE	FALSE	B6cD2c	2	207999713	0.0219281	0.4385883865907215	0.66096	longcovid2022W2v4	TRUE	reported	2	207999713	0.003871707	-5.806221906771354	6.3900000000000005e-9	Astel2016rbc	TRUE	reported	Lk6RQQ	2	TRUE	5e-08	TRUE	NA	NA	TRUE	Biomarker	Red blood cell count	FALSE	173480	NA	NA	NA	Diagnosis	Long COVID: B case, B control	TRUE	1100445	6450	1093995	0.00586
rs760077	T	A	T	A	0.02424584	-0.0328811	0.6031	0.610779	FALSE	TRUE	FALSE	B6cD2c	1	155178782	0.0202901	-1.62055	0.105114	longcovid2022W2v4	TRUE	reported	1	155178782	0.003628315	6.682396649684495	2.351e-11	Astel2016rbc	TRUE	reported	Lk6RQQ	2	TRUE	5e-08	TRUE	NA	NA	TRUE	Biomarker	Red blood cell count	FALSE	173480	NA	NA	NA	Diagnosis	Long COVID: B case, B control	TRUE	1100445	6450	1093995	0.00586
rs7607369	G	A	G	A	0.03334282	-0.00446284	0.5673	0.572367	FALSE	FALSE	FALSE	B6cD2c	2	219279097	0.0203661	-0.21913081051354943	0.826548	longcovid2022W2v4	TRUE	reported	2	219279097	0.003577755	9.319481071230422	1.169e-20	Astel2016rbc	TRUE	reported	Lk6RQQ	2	TRUE	5e-08	TRUE	NA	NA	TRUE	Biomarker	Red blood cell count	FALSE	173480	NA	NA	NA	Diagnosis	Long COVID: B case, B control	TRUE	1100445	6450	1093995	0.00586
rs7610312	G	A	G	A	-0.02158849	-0.0104412	0.3704	0.317146	FALSE	FALSE	FALSE	B6cD2c	3	58374029	0.021137	-0.49397738562709936	0.621323	longcovid2022W2v4	TRUE	reported	3	58374029	0.003685211	-5.858142179647244	4.681e-9	Astel2016rbc	TRUE	reported	Lk6RQQ	2	TRUE	5e-08	TRUE	NA	NA	TRUE	Biomarker	Red blood cell count	FALSE	173480	NA	NA	NA	Diagnosis	Long COVID: B case, B control	TRUE	1100445	6450	1093995	0.00586
rs7625643	G	A	G	A	0.03400545	-0.00155999	0.4457	0.447792	FALSE	FALSE	FALSE	B6cD2c	3	141150026	0.0233142	-0.06691158178277616	0.946652	longcovid2022W2v4	TRUE	reported	3	141150026	0.003630984	9.365353854492335	7.580000000000001e-21	Astel2016rbc	TRUE	reported	Lk6RQQ	2	TRUE	5e-08	TRUE	NA	NA	TRUE	Biomarker	Red blood cell count	FALSE	173480	NA	NA	NA	Diagnosis	Long COVID: B case, B control	TRUE	1100445	6450	1093995	0.00586
rs762679	A	T	A	T	-0.03194922	-0.0509241	0.8533	0.841	FALSE	TRUE	FALSE	B6cD2c	8	48885436	0.0278598	-1.8278702646824456	0.0675685	longcovid2022W2v4	TRUE	reported	8	48885436	0.005024178	-6.359093965221774	2.029e-10	Astel2016rbc	TRUE	reported	Lk6RQQ	2	TRUE	5e-08	TRUE	NA	NA	TRUE	Biomarker	Red blood cell count	FALSE	173480	NA	NA	NA	Diagnosis	Long COVID: B case, B control	TRUE	1100445	6450	1093995	0.00586
rs76335321	C	T	C	T	0.04143021	0.086454	0.0829	0.0684475	FALSE	FALSE	FALSE	B6cD2c	11	67097778	0.0415819	2.079125773473555	0.0376058999999999	longcovid2022W2v4	TRUE	reported	11	67097778	0.006516698	6.3575464138433295	2.05e-10	Astel2016rbc	TRUE	reported	Lk6RQQ	2	TRUE	5e-08	TRUE	NA	NA	TRUE	Biomarker	Red blood cell count	FALSE	173480	NA	NA	NA	Diagnosis	Long COVID: B case, B control	TRUE	1100445	6450	1093995	0.00586
rs766622	T	C	T	C	-0.02290971	0.0120832	0.7019	0.676333	FALSE	FALSE	FALSE	B6cD2c	20	42673848	0.022255	0.54294315884071	0.587168	longcovid2022W2v4	TRUE	reported	20	42673848	0.003902534	-5.870470314928711	4.346e-9	Astel2016rbc	TRUE	reported	Lk6RQQ	2	TRUE	5e-08	TRUE	NA	NA	TRUE	Biomarker	Red blood cell count	FALSE	173480	NA	NA	NA	Diagnosis	Long COVID: B case, B control	TRUE	1100445	6450	1093995	0.00586
rs78415359	A	G	A	G	-0.06412393	0.0309608	0.0324	0.0211185	FALSE	FALSE	FALSE	B6cD2c	18	46207268	0.0776799	0.39856899918769206	0.690211	longcovid2022W2v4	TRUE	reported	18	46207268	0.01005715	-6.3759544204869165	1.818e-10	Astel2016rbc	TRUE	reported	Lk6RQQ	2	TRUE	5e-08	TRUE	NA	NA	TRUE	Biomarker	Red blood cell count	FALSE	173480	NA	NA	NA	Diagnosis	Long COVID: B case, B control	TRUE	1100445	6450	1093995	0.00586
rs7874244	C	T	C	T	0.0619076	-0.00282213	0.2097	0.21273	FALSE	FALSE	FALSE	B6cD2c	9	4847570	0.0248225	-0.11369241615469836	0.909482	longcovid2022W2v4	TRUE	reported	9	4847570	0.004365942	14.179666152230148	1.224e-45	Astel2016rbc	TRUE	reported	Lk6RQQ	2	TRUE	5e-08	TRUE	NA	NA	TRUE	Biomarker	Red blood cell count	FALSE	173480	NA	NA	NA	Diagnosis	Long COVID: B case, B control	TRUE	1100445	6450	1093995	0.00586
rs78744187	T	C	T	C	0.09754037	0.0019139	0.0818	0.109327	FALSE	FALSE	FALSE	B6cD2c	19	33754548	0.0354673	0.05396238225069289	0.956965	longcovid2022W2v4	TRUE	reported	19	33754548	0.006489521	15.030442154359314	4.639e-51	Astel2016rbc	TRUE	reported	Lk6RQQ	2	TRUE	5e-08	TRUE	NA	NA	TRUE	Biomarker	Red blood cell count	FALSE	173480	NA	NA	NA	Diagnosis	Long COVID: B case, B control	TRUE	1100445	6450	1093995	0.00586
rs7875291	A	G	A	G	-0.02944306	0.0182941	0.3628	0.336147	FALSE	FALSE	FALSE	B6cD2c	9	13980152	0.0209829	0.871857560203785	0.383285	longcovid2022W2v4	TRUE	reported	9	13980152	0.003713559	-7.928528939489045	2.218e-15	Astel2016rbc	TRUE	reported	Lk6RQQ	2	TRUE	5e-08	TRUE	NA	NA	TRUE	Biomarker	Red blood cell count	FALSE	173480	NA	NA	NA	Diagnosis	Long COVID: B case, B control	TRUE	1100445	6450	1093995	0.00586
rs7938521	A	G	A	G	0.02589445	-0.0176195	0.5009	0.500462	FALSE	FALSE	FALSE	B6cD2c	11	8913085	0.0198213	-0.8889174776629182	0.374046	longcovid2022W2v4	TRUE	reported	11	8913085	0.003555437	7.283056906928739	3.263e-13	Astel2016rbc	TRUE	reported	Lk6RQQ	2	TRUE	5e-08	TRUE	NA	NA	TRUE	Biomarker	Red blood cell count	FALSE	173480	NA	NA	NA	Diagnosis	Long COVID: B case, B control	TRUE	1100445	6450	1093995	0.00586
rs8093407	G	A	G	A	0.04267536	0.0166229	0.7491	0.766046	FALSE	FALSE	FALSE	B6cD2c	18	43849464	0.0226358	0.7343632652700589	0.462728	longcovid2022W2v4	TRUE	reported	18	43849464	0.004127298	10.33978161983942	4.656000000000001e-25	Astel2016rbc	TRUE	reported	Lk6RQQ	2	TRUE	5e-08	TRUE	NA	NA	TRUE	Biomarker	Red blood cell count	FALSE	173480	NA	NA	NA	Diagnosis	Long COVID: B case, B control	TRUE	1100445	6450	1093995	0.00586
rs8138197	A	G	A	G	0.03539667	0.0088843599999999	0.4713	0.504924	FALSE	FALSE	FALSE	B6cD2c	22	43114551	0.0200165	0.44385182224664155	0.657149	longcovid2022W2v4	TRUE	reported	22	43114551	0.003563394	9.933414604166702	2.979e-23	Astel2016rbc	TRUE	reported	Lk6RQQ	2	TRUE	5e-08	TRUE	NA	NA	TRUE	Biomarker	Red blood cell count	FALSE	173480	NA	NA	NA	Diagnosis	Long COVID: B case, B control	TRUE	1100445	6450	1093995	0.00586
rs8176635	A	G	A	G	0.03266144	0.00788479	0.3306	0.372136	FALSE	FALSE	FALSE	B6cD2c	9	136152009	0.0206294	0.3822113100720331	0.702305	longcovid2022W2v4	TRUE	reported	9	136152009	0.003775889	8.650000039725743	5.1499999999999996e-18	Astel2016rbc	TRUE	reported	Lk6RQQ	2	TRUE	5e-08	TRUE	NA	NA	TRUE	Biomarker	Red blood cell count	FALSE	173480	NA	NA	NA	Diagnosis	Long COVID: B case, B control	TRUE	1100445	6450	1093995	0.00586
rs833806	G	T	G	T	0.0528096	-0.0287582	0.8828	0.885727	FALSE	FALSE	FALSE	B6cD2c	6	44031083	0.036059	-0.7975318228458915	0.425143	longcovid2022W2v4	TRUE	reported	6	44031083	0.005962799	8.856511849552533	8.256e-19	Astel2016rbc	TRUE	reported	Lk6RQQ	2	TRUE	5e-08	TRUE	NA	NA	TRUE	Biomarker	Red blood cell count	FALSE	173480	NA	NA	NA	Diagnosis	Long COVID: B case, B control	TRUE	1100445	6450	1093995	0.00586
rs837763	T	C	T	C	-0.0391231	-0.0104158	0.5541	0.557965	FALSE	FALSE	FALSE	B6cD2c	16	88853729	0.0199211	-0.5228526537189211	0.601077	longcovid2022W2v4	TRUE	reported	16	88853729	0.003583494	-10.917584904565208	9.499e-28	Astel2016rbc	TRUE	reported	Lk6RQQ	2	TRUE	5e-08	TRUE	NA	NA	TRUE	Biomarker	Red blood cell count	FALSE	173480	NA	NA	NA	Diagnosis	Long COVID: B case, B control	TRUE	1100445	6450	1093995	0.00586
rs8887	C	T	C	T	-0.02709481	-0.00410358	0.5712	0.553157	FALSE	FALSE	FALSE	B6cD2c	19	4502201	0.0200609	-0.2045561265945197	0.837919	longcovid2022W2v4	TRUE	reported	19	4502201	0.00365077	-7.421669949079236	1.157e-13	Astel2016rbc	TRUE	reported	Lk6RQQ	2	TRUE	5e-08	TRUE	NA	NA	TRUE	Biomarker	Red blood cell count	FALSE	173480	NA	NA	NA	Diagnosis	Long COVID: B case, B control	TRUE	1100445	6450	1093995	0.00586
rs9264844	G	A	G	A	-0.03612282	-0.00279801	0.1844	0.140898	FALSE	FALSE	FALSE	B6cD2c	6	31271070	0.0413358	-0.06768975077293775	0.946033	longcovid2022W2v4	TRUE	reported	6	31271070	0.004860898	-7.431305902736491	1.075e-13	Astel2016rbc	TRUE	reported	Lk6RQQ	2	TRUE	5e-08	TRUE	NA	NA	TRUE	Biomarker	Red blood cell count	FALSE	173480	NA	NA	NA	Diagnosis	Long COVID: B case, B control	TRUE	1100445	6450	1093995	0.00586
rs9272348	T	C	T	C	-0.04710789	0.00564999	0.2437	0.261086	FALSE	FALSE	FALSE	B6cD2c	6	32604396	0.0291929	0.1935398675705394	0.846536	longcovid2022W2v4	TRUE	reported	6	32604396	0.004129425	-11.407857026099276	3.8199999999999995e-30	Astel2016rbc	TRUE	reported	Lk6RQQ	2	TRUE	5e-08	TRUE	NA	NA	TRUE	Biomarker	Red blood cell count	FALSE	173480	NA	NA	NA	Diagnosis	Long COVID: B case, B control	TRUE	1100445	6450	1093995	0.00586
rs9330787	A	T	A	T	0.02769093	-0.0105394	0.2345	0.225482	FALSE	TRUE	FALSE	B6cD2c	22	46319722	0.0264518	-0.398437913487929	0.690308	longcovid2022W2v4	TRUE	reported	22	46319722	0.004197613	6.596827768543693	4.2e-11	Astel2016rbc	TRUE	reported	Lk6RQQ	2	TRUE	5e-08	TRUE	NA	NA	TRUE	Biomarker	Red blood cell count	FALSE	173480	NA	NA	NA	Diagnosis	Long COVID: B case, B control	TRUE	1100445	6450	1093995	0.00586
rs9381093	T	C	T	C	0.06524937	-0.00724235	0.3336	0.267496	FALSE	FALSE	FALSE	B6cD2c	6	41754576	0.0235998	-0.3068818379816778	0.758933	longcovid2022W2v4	TRUE	reported	6	41754576	0.00406725	16.04262585284898	6.437e-58	Astel2016rbc	TRUE	reported	Lk6RQQ	2	TRUE	5e-08	TRUE	NA	NA	TRUE	Biomarker	Red blood cell count	FALSE	173480	NA	NA	NA	Diagnosis	Long COVID: B case, B control	TRUE	1100445	6450	1093995	0.00586
rs9399136	C	T	C	T	-0.18661770000000005	-0.0177711	0.257	0.293688	FALSE	FALSE	FALSE	B6cD2c	6	135402339	0.0225264	-0.7889010227999149	0.43017	longcovid2022W2v4	TRUE	reported	6	135402339	0.004077273	-45.7702243631957	1e-200	Astel2016rbc	TRUE	reported	Lk6RQQ	2	TRUE	5e-08	TRUE	NA	NA	TRUE	Biomarker	Red blood cell count	FALSE	173480	NA	NA	NA	Diagnosis	Long COVID: B case, B control	TRUE	1100445	6450	1093995	0.00586
rs9464759	C	T	C	T	0.04792764	-0.0486291	0.0773	0.091836	FALSE	FALSE	FALSE	B6cD2c	6	15177099	0.0370874	-1.3112027265324613	0.189789	longcovid2022W2v4	TRUE	reported	6	15177099	0.00668231699999999	7.172308646836121	7.374e-13	Astel2016rbc	TRUE	reported	Lk6RQQ	2	TRUE	5e-08	TRUE	NA	NA	TRUE	Biomarker	Red blood cell count	FALSE	173480	NA	NA	NA	Diagnosis	Long COVID: B case, B control	TRUE	1100445	6450	1093995	0.00586
rs9471709	C	T	C	T	0.07869206	-6.55261e-4	0.2717	0.23909	FALSE	FALSE	FALSE	B6cD2c	6	41956585	0.0264288	-0.02479344502966461	0.98022	longcovid2022W2v4	TRUE	reported	6	41956585	0.004022146	19.564695065768372	3.0920000000000004e-85	Astel2016rbc	TRUE	reported	Lk6RQQ	2	TRUE	5e-08	TRUE	NA	NA	TRUE	Biomarker	Red blood cell count	FALSE	173480	NA	NA	NA	Diagnosis	Long COVID: B case, B control	TRUE	1100445	6450	1093995	0.00586
rs9487023	G	A	G	A	-0.06080067	-0.0040402	0.4456	0.465794	FALSE	FALSE	FALSE	B6cD2c	6	109590004	0.0202108	-0.19990302214657507	0.841557	longcovid2022W2v4	TRUE	reported	6	109590004	0.003570702	-17.027651705462958	5.121999999999999e-65	Astel2016rbc	TRUE	reported	Lk6RQQ	2	TRUE	5e-08	TRUE	NA	NA	TRUE	Biomarker	Red blood cell count	FALSE	173480	NA	NA	NA	Diagnosis	Long COVID: B case, B control	TRUE	1100445	6450	1093995	0.00586
rs9505097	T	C	T	C	0.02962457	-0.00344324	0.1978	0.213621	FALSE	FALSE	FALSE	B6cD2c	6	7255650	0.0250911	-0.13722953557237427	0.890849	longcovid2022W2v4	TRUE	reported	6	7255650	0.004475172	6.619761206943553	3.5979999999999995e-11	Astel2016rbc	TRUE	reported	Lk6RQQ	2	TRUE	5e-08	TRUE	NA	NA	TRUE	Biomarker	Red blood cell count	FALSE	173480	NA	NA	NA	Diagnosis	Long COVID: B case, B control	TRUE	1100445	6450	1093995	0.00586
rs9521011	G	A	G	A	0.02376264	-0.00586216	0.5272	0.535472	FALSE	FALSE	FALSE	B6cD2c	13	109412704	0.0198738	-0.29496925600539403	0.768017	longcovid2022W2v4	TRUE	reported	13	109412704	0.00356448799999999	6.666494598943804	2.62e-11	Astel2016rbc	TRUE	reported	Lk6RQQ	2	TRUE	5e-08	TRUE	NA	NA	TRUE	Biomarker	Red blood cell count	FALSE	173480	NA	NA	NA	Diagnosis	Long COVID: B case, B control	TRUE	1100445	6450	1093995	0.00586
rs9549260	A	C	A	C	0.02604552	0.0099411	0.2153	0.252054	FALSE	FALSE	FALSE	B6cD2c	13	41254104	0.0231473	0.4294712558268135	0.667581	longcovid2022W2v4	TRUE	reported	13	41254104	0.004348292	5.989827730060447	2.101e-9	Astel2016rbc	TRUE	reported	Lk6RQQ	2	TRUE	5e-08	TRUE	NA	NA	TRUE	Biomarker	Red blood cell count	FALSE	173480	NA	NA	NA	Diagnosis	Long COVID: B case, B control	TRUE	1100445	6450	1093995	0.00586
rs9573567	A	G	A	G	0.05118846	-0.00791059	0.0992	0.0815394	FALSE	FALSE	FALSE	B6cD2c	13	76057383	0.0363914	-0.21737525898976137	0.827916	longcovid2022W2v4	TRUE	reported	13	76057383	0.005997424	8.535074391938938	1.4010000000000002e-17	Astel2016rbc	TRUE	reported	Lk6RQQ	2	TRUE	5e-08	TRUE	NA	NA	TRUE	Biomarker	Red blood cell count	FALSE	173480	NA	NA	NA	Diagnosis	Long COVID: B case, B control	TRUE	1100445	6450	1093995	0.00586
rs9771385	A	G	A	G	0.02474204	-0.0263025	0.6042	0.566088	FALSE	FALSE	FALSE	B6cD2c	7	672509	0.0232834	-1.12966748842523	0.258615	longcovid2022W2v4	TRUE	reported	7	672509	0.003659317	6.761381973739908	1.367e-11	Astel2016rbc	TRUE	reported	Lk6RQQ	2	TRUE	5e-08	TRUE	NA	NA	TRUE	Biomarker	Red blood cell count	FALSE	173480	NA	NA	NA	Diagnosis	Long COVID: B case, B control	TRUE	1100445	6450	1093995	0.00586
rs9895661	T	C	T	C	-0.03268689	-0.00485532	0.8295	0.81867	FALSE	FALSE	FALSE	B6cD2c	17	59456589	0.0250293	-0.19398544905370904	0.846187	longcovid2022W2v4	TRUE	reported	17	59456589	0.004734932	-6.903349403961874	5.079e-12	Astel2016rbc	TRUE	reported	Lk6RQQ	2	TRUE	5e-08	TRUE	NA	NA	TRUE	Biomarker	Red blood cell count	FALSE	173480	NA	NA	NA	Diagnosis	Long COVID: B case, B control	TRUE	1100445	6450	1093995	0.00586
rs989978	G	A	G	A	-0.02405459	0.00831063	0.2589	0.288677	FALSE	FALSE	FALSE	B6cD2c	10	101322555	0.0218701	0.3799996342037759	0.703946	longcovid2022W2v4	TRUE	reported	10	101322555	0.004063442	-5.919757191071017	3.224e-9	Astel2016rbc	TRUE	reported	Lk6RQQ	2	TRUE	5e-08	TRUE	NA	NA	TRUE	Biomarker	Red blood cell count	FALSE	173480	NA	NA	NA	Diagnosis	Long COVID: B case, B control	TRUE	1100445	6450	1093995	0.00586
rs9952412	C	A	C	A	-0.02041941	0.021991	0.5181	0.510073	FALSE	FALSE	FALSE	B6cD2c	18	46465540	0.0219509	1.0018268043679304	0.316427	longcovid2022W2v4	TRUE	reported	18	46465540	0.003581339	-5.701613279279062	1.187e-8	Astel2016rbc	TRUE	reported	Lk6RQQ	2	TRUE	5e-08	TRUE	NA	NA	TRUE	Biomarker	Red blood cell count	FALSE	173480	NA	NA	NA	Diagnosis	Long COVID: B case, B control	TRUE	1100445	6450	1093995	0.00586
rs10075801	G	A	G	A	-0.03816809	0.0634048	0.4856	0.444888	FALSE	FALSE	FALSE	MLiK1X	5	131677642	0.0390891	1.622058323164258	0.104791	longcovid2022N1v4	TRUE	reported	5	131677642	0.003625878	-10.526578665912092	6.516e-26	Astel2016wbc	TRUE	reported	FuKzfq	2	TRUE	5e-08	TRUE	NA	NA	TRUE	Biomarker	White blood cell count	FALSE	173480	NA	NA	NA	Diagnosis	Long COVID: S case, S control	TRUE	40910	2975	37935	0.0727
rs10087240	T	C	T	C	0.02401676	0.02758	0.4564	0.469178	FALSE	FALSE	FALSE	MLiK1X	8	129012574	0.0310729	0.8875901509031986	0.374761	longcovid2022N1v4	TRUE	reported	8	129012574	0.003637955	6.6017199223189955	4.064e-11	Astel2016wbc	TRUE	reported	FuKzfq	2	TRUE	5e-08	TRUE	NA	NA	TRUE	Biomarker	White blood cell count	FALSE	173480	NA	NA	NA	Diagnosis	Long COVID: S case, S control	TRUE	40910	2975	37935	0.0727
rs10104003	T	C	T	C	-0.02461796	0.0258262	0.2027	0.215902	FALSE	FALSE	FALSE	MLiK1X	8	55422440	0.0375845	0.6871502880176669	0.4919879999999999	longcovid2022N1v4	TRUE	reported	8	55422440	0.004472406	-5.504410824956411	3.704e-8	Astel2016wbc	TRUE	reported	FuKzfq	2	TRUE	5e-08	TRUE	NA	NA	TRUE	Biomarker	White blood cell count	FALSE	173480	NA	NA	NA	Diagnosis	Long COVID: S case, S control	TRUE	40910	2975	37935	0.0727
rs10138752	T	C	T	C	-0.04641403	-0.0479661	0.0776	0.0828406	FALSE	FALSE	FALSE	MLiK1X	14	69179971	0.0576303	-0.8323069635243959	0.405235	longcovid2022N1v4	TRUE	reported	14	69179971	0.006722711	-6.904064446619824	5.053999999999999e-12	Astel2016wbc	TRUE	reported	FuKzfq	2	TRUE	5e-08	TRUE	NA	NA	TRUE	Biomarker	White blood cell count	FALSE	173480	NA	NA	NA	Diagnosis	Long COVID: S case, S control	TRUE	40910	2975	37935	0.0727
rs10178094	A	C	A	C	-0.02114093	-0.0409213	0.4675	0.450397	FALSE	FALSE	FALSE	MLiK1X	2	161336406	0.0338905	-1.2074563668284624	0.2272569999999999	longcovid2022N1v4	TRUE	reported	2	161336406	0.003591294	-5.886716598529666	3.939e-9	Astel2016wbc	TRUE	reported	FuKzfq	2	TRUE	5e-08	TRUE	NA	NA	TRUE	Biomarker	White blood cell count	FALSE	173480	NA	NA	NA	Diagnosis	Long COVID: S case, S control	TRUE	40910	2975	37935	0.0727
rs1025687	C	T	C	T	-0.02076005	0.0199326	0.6253	0.644826	FALSE	FALSE	FALSE	MLiK1X	18	48147793	0.0324565	0.6141327623126339	0.539127	longcovid2022N1v4	TRUE	reported	18	48147793	0.003738094	-5.553645788468668	2.798e-8	Astel2016wbc	TRUE	reported	FuKzfq	2	TRUE	5e-08	TRUE	NA	NA	TRUE	Biomarker	White blood cell count	FALSE	173480	NA	NA	NA	Diagnosis	Long COVID: S case, S control	TRUE	40910	2975	37935	0.0727
rs10466905	A	G	A	G	0.0399174	0.021908	0.1918	0.194645	FALSE	FALSE	FALSE	MLiK1X	12	6502832	0.0513738	0.4264430507379248	0.669786	longcovid2022N1v4	TRUE	reported	12	6502832	0.004581131	8.713437795164557	2.948e-18	Astel2016wbc	TRUE	reported	FuKzfq	2	TRUE	5e-08	TRUE	NA	NA	TRUE	Biomarker	White blood cell count	FALSE	173480	NA	NA	NA	Diagnosis	Long COVID: S case, S control	TRUE	40910	2975	37935	0.0727
rs1047891	A	C	A	C	-0.02146777	-0.0164121	0.3168	0.312477	FALSE	FALSE	FALSE	MLiK1X	2	211540507	0.0339876	-0.4828849345055255	0.629176	longcovid2022N1v4	TRUE	reported	2	211540507	0.003839559	-5.591207219370766	2.255e-8	Astel2016wbc	TRUE	reported	FuKzfq	2	TRUE	5e-08	TRUE	NA	NA	TRUE	Biomarker	White blood cell count	FALSE	173480	NA	NA	NA	Diagnosis	Long COVID: S case, S control	TRUE	40910	2975	37935	0.0727
rs10786156	G	C	G	C	-0.02011275	0.0248586	0.4342	0.412666	FALSE	TRUE	TRUE	MLiK1X	10	96014622	0.0321444	0.7733415462724457	0.439321	longcovid2022N1v4	TRUE	reported	10	96014622	0.003619133	-5.557339285403438	2.739e-8	Astel2016wbc	TRUE	reported	FuKzfq	2	FALSE	5e-08	TRUE	NA	NA	NA	Biomarker	White blood cell count	FALSE	173480	NA	NA	NA	Diagnosis	Long COVID: S case, S control	TRUE	40910	2975	37935	0.0727
rs10786327	T	C	T	C	0.05000236	-0.0206636	0.5961	0.581734	FALSE	FALSE	FALSE	MLiK1X	10	99071408	0.0297501	-0.6945724552186379	0.487322	longcovid2022N1v4	TRUE	reported	10	99071408	0.003665646	13.64080437663648	2.29e-42	Astel2016wbc	TRUE	reported	FuKzfq	2	TRUE	5e-08	TRUE	NA	NA	TRUE	Biomarker	White blood cell count	FALSE	173480	NA	NA	NA	Diagnosis	Long COVID: S case, S control	TRUE	40910	2975	37935	0.0727
rs10858740	G	A	G	A	-0.02161942	0.0208007	0.7011	0.699573	FALSE	FALSE	FALSE	MLiK1X	12	88845035	0.0336769	0.6176548316501815	0.536804	longcovid2022N1v4	TRUE	reported	12	88845035	0.003920982	-5.513776905887352	3.512e-8	Astel2016wbc	TRUE	reported	FuKzfq	2	TRUE	5e-08	TRUE	NA	NA	TRUE	Biomarker	White blood cell count	FALSE	173480	NA	NA	NA	Diagnosis	Long COVID: S case, S control	TRUE	40910	2975	37935	0.0727
rs10995477	C	T	C	T	-0.03441704	0.0145407	0.4723	0.475347	FALSE	FALSE	FALSE	MLiK1X	10	65010672	0.0318009	0.457241776176146	0.647497	longcovid2022N1v4	TRUE	reported	10	65010672	0.003591297	-9.58345689593481	9.385000000000002e-22	Astel2016wbc	TRUE	reported	FuKzfq	2	TRUE	5e-08	TRUE	NA	NA	TRUE	Biomarker	White blood cell count	FALSE	173480	NA	NA	NA	Diagnosis	Long COVID: S case, S control	TRUE	40910	2975	37935	0.0727
rs11145986	G	A	G	A	0.031657	7.87752e-4	0.2909	0.289353	FALSE	FALSE	FALSE	MLiK1X	9	139319847	0.0347118	0.02269406945188667	0.981894	longcovid2022N1v4	TRUE	reported	9	139319847	0.003938901	8.037013369972994	9.205e-16	Astel2016wbc	TRUE	reported	FuKzfq	2	TRUE	5e-08	TRUE	NA	NA	TRUE	Biomarker	White blood cell count	FALSE	173480	NA	NA	NA	Diagnosis	Long COVID: S case, S control	TRUE	40910	2975	37935	0.0727
rs11245326	C	T	C	T	0.02155446	0.0228717	0.5923	0.604452	FALSE	FALSE	FALSE	MLiK1X	10	126357352	0.0323579	0.7068351159994931	0.47967	longcovid2022N1v4	TRUE	reported	10	126357352	0.00367093599999999	5.87165235242456	4.315e-9	Astel2016wbc	TRUE	reported	FuKzfq	2	TRUE	5e-08	TRUE	NA	NA	TRUE	Biomarker	White blood cell count	FALSE	173480	NA	NA	NA	Diagnosis	Long COVID: S case, S control	TRUE	40910	2975	37935	0.0727
rs11250076	G	A	G	A	0.02659681	-0.0270892	0.5756	0.545833	FALSE	FALSE	FALSE	MLiK1X	8	10647823	0.030641	-0.8840834176430273	0.376651	longcovid2022N1v4	TRUE	reported	8	10647823	0.003632834	7.321229101026911	2.457e-13	Astel2016wbc	TRUE	reported	FuKzfq	2	TRUE	5e-08	TRUE	NA	NA	TRUE	Biomarker	White blood cell count	FALSE	173480	NA	NA	NA	Diagnosis	Long COVID: S case, S control	TRUE	40910	2975	37935	0.0727
rs112613745	A	G	A	G	0.02779682	0.0121924	0.188	0.190855	FALSE	FALSE	FALSE	MLiK1X	1	8634427	0.0498275	0.24469218804876827	0.806695	longcovid2022N1v4	TRUE	reported	1	8634427	0.004585995	6.061240799433929	1.351e-9	Astel2016wbc	TRUE	reported	FuKzfq	2	TRUE	5e-08	TRUE	NA	NA	TRUE	Biomarker	White blood cell count	FALSE	173480	NA	NA	NA	Diagnosis	Long COVID: S case, S control	TRUE	40910	2975	37935	0.0727
rs1134924	T	C	T	C	-0.02283249	-0.00429686	0.5056	0.508408	FALSE	FALSE	FALSE	MLiK1X	5	179126090	0.0309854	-0.13867369793515655	0.889708	longcovid2022N1v4	TRUE	reported	5	179126090	0.003602994	-6.337087988489572	2.341e-10	Astel2016wbc	TRUE	reported	FuKzfq	2	TRUE	5e-08	TRUE	NA	NA	TRUE	Biomarker	White blood cell count	FALSE	173480	NA	NA	NA	Diagnosis	Long COVID: S case, S control	TRUE	40910	2975	37935	0.0727
rs113760175	A	G	A	G	0.04916378	0.0568846	0.0696	0.0633232	FALSE	FALSE	FALSE	MLiK1X	6	22343592	0.0693168	0.8206466542021559	0.411848	longcovid2022N1v4	TRUE	reported	6	22343592	0.007102204	6.922327209975945	4.443e-12	Astel2016wbc	TRUE	reported	FuKzfq	2	TRUE	5e-08	TRUE	NA	NA	TRUE	Biomarker	White blood cell count	FALSE	173480	NA	NA	NA	Diagnosis	Long COVID: S case, S control	TRUE	40910	2975	37935	0.0727
rs1157008	C	T	C	T	-0.021158	0.0503659	0.5716	0.574134	FALSE	FALSE	FALSE	MLiK1X	9	91535713	0.030282	1.6632289809127534	0.0962663	longcovid2022N1v4	TRUE	reported	9	91535713	0.003660414	-5.7802204887206745	7.46e-9	Astel2016wbc	TRUE	reported	FuKzfq	2	TRUE	5e-08	TRUE	NA	NA	TRUE	Biomarker	White blood cell count	FALSE	173480	NA	NA	NA	Diagnosis	Long COVID: S case, S control	TRUE	40910	2975	37935	0.0727
rs11574938	C	G	C	G	0.03911751	0.00536605	0.5175	0.52055	FALSE	TRUE	TRUE	MLiK1X	16	30485393	0.0305101	0.1758778240648179	0.86039	longcovid2022N1v4	TRUE	reported	16	30485393	0.003638701	10.75040515832436	5.9000000000000005e-27	Astel2016wbc	TRUE	reported	FuKzfq	2	FALSE	5e-08	TRUE	NA	NA	NA	Biomarker	White blood cell count	FALSE	173480	NA	NA	NA	Diagnosis	Long COVID: S case, S control	TRUE	40910	2975	37935	0.0727
rs11624512	T	C	T	C	-0.03407996	0.0301627	0.1921	0.171956	FALSE	FALSE	FALSE	MLiK1X	14	93111120	0.0415257	0.7263622286921112	0.467617	longcovid2022N1v4	TRUE	reported	14	93111120	0.004556898	-7.478762965508554	7.503e-14	Astel2016wbc	TRUE	reported	FuKzfq	2	TRUE	5e-08	TRUE	NA	NA	TRUE	Biomarker	White blood cell count	FALSE	173480	NA	NA	NA	Diagnosis	Long COVID: S case, S control	TRUE	40910	2975	37935	0.0727
rs11644125	T	C	T	C	-0.02117804	-0.023038	0.5996	0.594264	FALSE	FALSE	FALSE	MLiK1X	16	57058974	0.0317985	-0.7244995833136783	0.46876	longcovid2022N1v4	TRUE	reported	16	57058974	0.00369676599999999	-5.728801877100146	1.011e-8	Astel2016wbc	TRUE	reported	FuKzfq	2	TRUE	5e-08	TRUE	NA	NA	TRUE	Biomarker	White blood cell count	FALSE	173480	NA	NA	NA	Diagnosis	Long COVID: S case, S control	TRUE	40910	2975	37935	0.0727
rs11678685	A	G	A	G	0.03101946	-0.0460765	0.318	0.318513	FALSE	FALSE	FALSE	MLiK1X	2	169710607	0.0355693	-1.2954008091247229	0.1951819999999999	longcovid2022N1v4	TRUE	reported	2	169710607	0.003851307	8.054268330205824	7.996e-16	Astel2016wbc	TRUE	reported	FuKzfq	2	TRUE	5e-08	TRUE	NA	NA	TRUE	Biomarker	White blood cell count	FALSE	173480	NA	NA	NA	Diagnosis	Long COVID: S case, S control	TRUE	40910	2975	37935	0.0727
rs117145034	A	G	A	G	0.09226274	-0.0792156	0.0202	0.0161023	FALSE	FALSE	FALSE	MLiK1X	13	28674797	0.178645	-0.443424669036357	0.657459	longcovid2022N1v4	TRUE	reported	13	28674797	0.01587469	5.811939634726725	6.175000000000001e-9	Astel2016wbc	TRUE	reported	FuKzfq	2	TRUE	5e-08	TRUE	NA	NA	TRUE	Biomarker	White blood cell count	FALSE	173480	NA	NA	NA	Diagnosis	Long COVID: S case, S control	TRUE	40910	2975	37935	0.0727
rs11723621	G	A	G	A	-0.02635404	-0.0160824	0.2918	0.262572	FALSE	FALSE	FALSE	MLiK1X	4	72615362	0.0342714	-0.4692659185209825	0.638878	longcovid2022N1v4	TRUE	reported	4	72615362	0.003935717	-6.696121697774509	2.14e-11	Astel2016wbc	TRUE	reported	FuKzfq	2	TRUE	5e-08	TRUE	NA	NA	TRUE	Biomarker	White blood cell count	FALSE	173480	NA	NA	NA	Diagnosis	Long COVID: S case, S control	TRUE	40910	2975	37935	0.0727
rs11725704	G	A	G	A	0.06609053	-0.0224917	0.3765	0.366287	FALSE	FALSE	FALSE	MLiK1X	4	74959996	0.0316781	-0.7100078603199055	0.4776999999999999	longcovid2022N1v4	TRUE	reported	4	74959996	0.003700036	17.862131611692426	2.3259999999999997e-71	Astel2016wbc	TRUE	reported	FuKzfq	2	TRUE	5e-08	TRUE	NA	NA	TRUE	Biomarker	White blood cell count	FALSE	173480	NA	NA	NA	Diagnosis	Long COVID: S case, S control	TRUE	40910	2975	37935	0.0727
rs11871517	A	G	A	G	0.02378615	0.00347834	0.3956	0.404422	FALSE	FALSE	FALSE	MLiK1X	17	5249998	0.0319529	0.10885835088520916	0.913315	longcovid2022N1v4	TRUE	reported	17	5249998	0.003665916	6.488460182939271	8.671999999999999e-11	Astel2016wbc	TRUE	reported	FuKzfq	2	TRUE	5e-08	TRUE	NA	NA	TRUE	Biomarker	White blood cell count	FALSE	173480	NA	NA	NA	Diagnosis	Long COVID: S case, S control	TRUE	40910	2975	37935	0.0727
rs1192786	G	A	G	A	0.02169017	-0.0124131	0.6743	0.670334	FALSE	FALSE	FALSE	MLiK1X	2	101783556	0.0330992	-0.3750271909895103	0.707641	longcovid2022N1v4	TRUE	reported	2	101783556	0.003833858	5.6575308736004315	1.536e-8	Astel2016wbc	TRUE	reported	FuKzfq	2	TRUE	5e-08	TRUE	NA	NA	TRUE	Biomarker	White blood cell count	FALSE	173480	NA	NA	NA	Diagnosis	Long COVID: S case, S control	TRUE	40910	2975	37935	0.0727
rs12142239	A	G	A	G	-0.03532819	-0.00158032	0.1041	0.108109	FALSE	FALSE	FALSE	MLiK1X	1	28188261	0.0491573	-0.0321482262044498	0.974354	longcovid2022N1v4	TRUE	reported	1	28188261	0.005853422	-6.035476341873182	1.585e-9	Astel2016wbc	TRUE	reported	FuKzfq	2	TRUE	5e-08	TRUE	NA	NA	TRUE	Biomarker	White blood cell count	FALSE	173480	NA	NA	NA	Diagnosis	Long COVID: S case, S control	TRUE	40910	2975	37935	0.0727
rs12212193	G	A	G	A	-0.02138388	-0.0061128	0.4644	0.433404	FALSE	FALSE	FALSE	MLiK1X	6	90996769	0.0314067	-0.19463362913009005	0.84568	longcovid2022N1v4	TRUE	reported	6	90996769	0.00359096	-5.954920132777865	2.602e-9	Astel2016wbc	TRUE	reported	FuKzfq	2	TRUE	5e-08	TRUE	NA	NA	TRUE	Biomarker	White blood cell count	FALSE	173480	NA	NA	NA	Diagnosis	Long COVID: S case, S control	TRUE	40910	2975	37935	0.0727
rs12239046	C	T	C	T	0.03195252	0.030199	0.6282	0.628656	FALSE	FALSE	FALSE	MLiK1X	1	247601595	0.032407	0.9318665720369056	0.351406	longcovid2022N1v4	TRUE	reported	1	247601595	0.003704164	8.626108347254602	6.347e-18	Astel2016wbc	TRUE	reported	FuKzfq	2	TRUE	5e-08	TRUE	NA	NA	TRUE	Biomarker	White blood cell count	FALSE	173480	NA	NA	NA	Diagnosis	Long COVID: S case, S control	TRUE	40910	2975	37935	0.0727
rs12266014	T	C	T	C	-0.05219243	0.0525571	0.36870000000000003	0.363902	FALSE	FALSE	FALSE	MLiK1X	10	25211291	0.0319213	1.6464586342034944	0.0996691999999999	longcovid2022N1v4	TRUE	reported	10	25211291	0.003721327	-14.025220035756062	1.0929999999999999e-44	Astel2016wbc	TRUE	reported	FuKzfq	2	TRUE	5e-08	TRUE	NA	NA	TRUE	Biomarker	White blood cell count	FALSE	173480	NA	NA	NA	Diagnosis	Long COVID: S case, S control	TRUE	40910	2975	37935	0.0727
rs12344280	A	G	A	G	0.03071569	-0.0591112	0.2259	0.224559	FALSE	FALSE	FALSE	MLiK1X	9	113925642	0.0373892	-1.580969905748184	0.113885	longcovid2022N1v4	TRUE	reported	9	113925642	0.004278606	7.178901258961447	7.027e-13	Astel2016wbc	TRUE	reported	FuKzfq	2	TRUE	5e-08	TRUE	NA	NA	TRUE	Biomarker	White blood cell count	FALSE	173480	NA	NA	NA	Diagnosis	Long COVID: S case, S control	TRUE	40910	2975	37935	0.0727
rs12550612	A	G	A	G	-0.03180158	-0.047553	0.8226	0.818399	FALSE	FALSE	FALSE	MLiK1X	8	22966769	0.0425582	-1.1173639862588174	0.263839	longcovid2022N1v4	TRUE	reported	8	22966769	0.004711536	-6.749726628428607	1.4810000000000002e-11	Astel2016wbc	TRUE	reported	FuKzfq	2	TRUE	5e-08	TRUE	NA	NA	TRUE	Biomarker	White blood cell count	FALSE	173480	NA	NA	NA	Diagnosis	Long COVID: S case, S control	TRUE	40910	2975	37935	0.0727
rs12600856	C	T	C	T	0.1061061	-0.0227925	0.3904	0.382552	FALSE	FALSE	FALSE	MLiK1X	17	38163295	0.0326472	-0.6981456296405204	0.485087	longcovid2022N1v4	TRUE	reported	17	38163295	0.003659697	28.99313795650296	8.029999999999998e-185	Astel2016wbc	TRUE	reported	FuKzfq	2	TRUE	5e-08	TRUE	NA	NA	TRUE	Biomarker	White blood cell count	FALSE	173480	NA	NA	NA	Diagnosis	Long COVID: S case, S control	TRUE	40910	2975	37935	0.0727
rs1260326	C	T	C	T	-0.03410984	-0.00269778	0.6053	0.632443	FALSE	FALSE	FALSE	MLiK1X	2	27730940	0.0323305	-0.08344380693153523	0.933498	longcovid2022N1v4	TRUE	reported	2	27730940	0.003648025	-9.35022100999856	8.746000000000001e-21	Astel2016wbc	TRUE	reported	FuKzfq	2	TRUE	5e-08	TRUE	NA	NA	TRUE	Biomarker	White blood cell count	FALSE	173480	NA	NA	NA	Diagnosis	Long COVID: S case, S control	TRUE	40910	2975	37935	0.0727
rs12818741	G	A	G	A	0.0206512	-5.03653e-4	0.3556	0.334055	FALSE	FALSE	FALSE	MLiK1X	12	51032415	0.0311987	-0.01614339700051604	0.98712	longcovid2022N1v4	TRUE	reported	12	51032415	0.00372915099999999	5.537775220150647	3.0630000000000004e-8	Astel2016wbc	TRUE	reported	FuKzfq	2	TRUE	5e-08	TRUE	NA	NA	TRUE	Biomarker	White blood cell count	FALSE	173480	NA	NA	NA	Diagnosis	Long COVID: S case, S control	TRUE	40910	2975	37935	0.0727
rs12936529	T	C	T	C	-0.02379904	0.029674	0.4786	0.473595	FALSE	FALSE	FALSE	MLiK1X	17	16168784	0.0316083	0.9388040483037684	0.347832	longcovid2022N1v4	TRUE	reported	17	16168784	0.003594057	-6.621775892814164	3.549e-11	Astel2016wbc	TRUE	reported	FuKzfq	2	TRUE	5e-08	TRUE	NA	NA	TRUE	Biomarker	White blood cell count	FALSE	173480	NA	NA	NA	Diagnosis	Long COVID: S case, S control	TRUE	40910	2975	37935	0.0727
rs13011738	G	A	G	A	-0.02934265	0.025029	0.2155	0.206637	FALSE	FALSE	FALSE	MLiK1X	2	181985742	0.0384803	0.6504367169694623	0.51541	longcovid2022N1v4	TRUE	reported	2	181985742	0.004447299	-6.597858610361031	4.171e-11	Astel2016wbc	TRUE	reported	FuKzfq	2	TRUE	5e-08	TRUE	NA	NA	TRUE	Biomarker	White blood cell count	FALSE	173480	NA	NA	NA	Diagnosis	Long COVID: S case, S control	TRUE	40910	2975	37935	0.0727
rs13063578	A	T	A	T	0.032872	0.0501006	0.4018	0.398411	FALSE	TRUE	FALSE	MLiK1X	3	47087837	0.0466015	1.0750855659152605	0.282336	longcovid2022N1v4	TRUE	reported	3	47087837	0.003657519	8.987513120232594	2.529e-19	Astel2016wbc	TRUE	reported	FuKzfq	2	TRUE	5e-08	TRUE	NA	NA	TRUE	Biomarker	White blood cell count	FALSE	173480	NA	NA	NA	Diagnosis	Long COVID: S case, S control	TRUE	40910	2975	37935	0.0727
rs13121174	A	T	A	T	-0.0209805	-0.0283191	0.3812	0.375177	FALSE	TRUE	FALSE	MLiK1X	4	55497446	0.0308166	-0.9189560172115028	0.3581189999999999	longcovid2022N1v4	TRUE	reported	4	55497446	0.003686479	-5.691202906621738	1.2609999999999998e-8	Astel2016wbc	TRUE	reported	FuKzfq	2	TRUE	5e-08	TRUE	NA	NA	TRUE	Biomarker	White blood cell count	FALSE	173480	NA	NA	NA	Diagnosis	Long COVID: S case, S control	TRUE	40910	2975	37935	0.0727
rs13125760	T	C	T	C	-0.02343208	0.0249665	0.464	0.492682	FALSE	FALSE	FALSE	MLiK1X	4	145031841	0.0298247	0.8371081687326276	0.402532	longcovid2022N1v4	TRUE	reported	4	145031841	0.003661718	-6.399203870969856	1.562e-10	Astel2016wbc	TRUE	reported	FuKzfq	2	TRUE	5e-08	TRUE	NA	NA	TRUE	Biomarker	White blood cell count	FALSE	173480	NA	NA	NA	Diagnosis	Long COVID: S case, S control	TRUE	40910	2975	37935	0.0727
rs13132082	A	T	A	T	-0.02133781	0.015295	0.3341	0.333542	FALSE	TRUE	FALSE	MLiK1X	4	120285657	0.0329697	0.4639108029493747	0.642711	longcovid2022N1v4	TRUE	reported	4	120285657	0.003811035	-5.598954089899463	2.156e-8	Astel2016wbc	TRUE	reported	FuKzfq	2	TRUE	5e-08	TRUE	NA	NA	TRUE	Biomarker	White blood cell count	FALSE	173480	NA	NA	NA	Diagnosis	Long COVID: S case, S control	TRUE	40910	2975	37935	0.0727
rs13214290	G	T	G	T	0.03026706	0.0321249	0.8119	0.832762	FALSE	FALSE	FALSE	MLiK1X	6	35203203	0.0412877	0.778074341753113	0.436525	longcovid2022N1v4	TRUE	reported	6	35203203	0.004584537	6.601988379633537	4.056999999999999e-11	Astel2016wbc	TRUE	reported	FuKzfq	2	TRUE	5e-08	TRUE	NA	NA	TRUE	Biomarker	White blood cell count	FALSE	173480	NA	NA	NA	Diagnosis	Long COVID: S case, S control	TRUE	40910	2975	37935	0.0727
rs13261848	T	G	T	G	-0.02898548	-0.0207913	0.3614	0.356858	FALSE	FALSE	FALSE	MLiK1X	8	142328719	0.0326842	-0.636126935950704	0.524693	longcovid2022N1v4	TRUE	reported	8	142328719	0.00372592099999999	-7.779413465824961	7.286e-15	Astel2016wbc	TRUE	reported	FuKzfq	2	TRUE	5e-08	TRUE	NA	NA	TRUE	Biomarker	White blood cell count	FALSE	173480	NA	NA	NA	Diagnosis	Long COVID: S case, S control	TRUE	40910	2975	37935	0.0727
rs13434265	T	C	T	C	-0.0303966	0.0136774	0.416	0.418806	FALSE	FALSE	FALSE	MLiK1X	3	196501413	0.0308209	0.4437702987258646	0.657208	longcovid2022N1v4	TRUE	reported	3	196489422	0.003654374	-8.317867848227904	8.956e-17	Astel2016wbc	TRUE	reported	FuKzfq	2	TRUE	5e-08	TRUE	NA	NA	TRUE	Biomarker	White blood cell count	FALSE	173480	NA	NA	NA	Diagnosis	Long COVID: S case, S control	TRUE	40910	2975	37935	0.0727
rs143699489	G	A	G	A	0.03292191	0.0283183	0.1268	0.118793	FALSE	FALSE	FALSE	MLiK1X	3	140927121	0.0656442	0.43139073977594367	0.666185	longcovid2022N1v4	TRUE	reported	3	140927121	0.005410552	6.084759928376994	1.167e-9	Astel2016wbc	TRUE	reported	FuKzfq	2	TRUE	5e-08	TRUE	NA	NA	TRUE	Biomarker	White blood cell count	FALSE	173480	NA	NA	NA	Diagnosis	Long COVID: S case, S control	TRUE	40910	2975	37935	0.0727
rs150861794	T	C	T	C	-0.08470584	-0.106408	0.0202	0.0172198	FALSE	FALSE	FALSE	MLiK1X	13	109003805	0.150845	-0.7054128409957241	0.480554	longcovid2022N1v4	TRUE	reported	13	109003805	0.0138813	-6.10215469732662	1.046e-9	Astel2016wbc	TRUE	reported	FuKzfq	2	TRUE	5e-08	TRUE	NA	NA	TRUE	Biomarker	White blood cell count	FALSE	173480	NA	NA	NA	Diagnosis	Long COVID: S case, S control	TRUE	40910	2975	37935	0.0727
rs16850073	T	C	T	C	0.04534241	-0.0133477	0.375	0.367866	FALSE	FALSE	FALSE	MLiK1X	4	74703999	0.0388002	-0.3440111133447766	0.730838	longcovid2022N1v4	TRUE	reported	4	74703999	0.003718735	12.192966156502145	3.388999999999999e-34	Astel2016wbc	TRUE	reported	FuKzfq	2	TRUE	5e-08	TRUE	NA	NA	TRUE	Biomarker	White blood cell count	FALSE	173480	NA	NA	NA	Diagnosis	Long COVID: S case, S control	TRUE	40910	2975	37935	0.0727
rs16939607	A	G	A	G	-0.03242291	-0.0362317	0.1473	0.140311	FALSE	FALSE	FALSE	MLiK1X	8	79013333	0.0457184	-0.7924971127598516	0.428071	longcovid2022N1v4	TRUE	reported	8	79013333	0.00508133299999999	-6.3807882695347855	1.762e-10	Astel2016wbc	TRUE	reported	FuKzfq	2	TRUE	5e-08	TRUE	NA	NA	TRUE	Biomarker	White blood cell count	FALSE	173480	NA	NA	NA	Diagnosis	Long COVID: S case, S control	TRUE	40910	2975	37935	0.0727
rs1700159	T	C	T	C	0.03278325	-0.0488336	0.7734	0.775636	FALSE	FALSE	FALSE	MLiK1X	12	52305786	0.037358	-1.3071791851812191	0.191152	longcovid2022N1v4	TRUE	reported	12	52305786	0.00426654599999999	7.683791525979095	1.5440000000000002e-14	Astel2016wbc	TRUE	reported	FuKzfq	2	TRUE	5e-08	TRUE	NA	NA	TRUE	Biomarker	White blood cell count	FALSE	173480	NA	NA	NA	Diagnosis	Long COVID: S case, S control	TRUE	40910	2975	37935	0.0727
rs17011726	G	C	G	C	-0.0269236	0.0628004	0.2348	0.221829	FALSE	TRUE	FALSE	MLiK1X	10	50264204	0.0385065	1.6309038733720282	0.10291	longcovid2022N1v4	TRUE	reported	10	50264204	0.00424069099999999	-6.348870974093609	2.169e-10	Astel2016wbc	TRUE	reported	FuKzfq	2	TRUE	5e-08	TRUE	NA	NA	TRUE	Biomarker	White blood cell count	FALSE	173480	NA	NA	NA	Diagnosis	Long COVID: S case, S control	TRUE	40910	2975	37935	0.0727
rs17046310	T	C	T	C	0.05966194	-0.155919	0.0326	0.0330423	FALSE	FALSE	FALSE	MLiK1X	2	54993998	0.0864976	-1.8025818057379628	0.0714539	longcovid2022N1v4	TRUE	reported	2	54993998	0.01009563	5.909679732716037	3.4279999999999993e-9	Astel2016wbc	TRUE	reported	FuKzfq	2	TRUE	5e-08	TRUE	NA	NA	TRUE	Biomarker	White blood cell count	FALSE	173480	NA	NA	NA	Diagnosis	Long COVID: S case, S control	TRUE	40910	2975	37935	0.0727
rs17287162	G	A	G	A	0.02669204	0.0257336	0.393	0.387856	FALSE	FALSE	FALSE	MLiK1X	5	141465680	0.0310388	0.8290784437542689	0.407061	longcovid2022N1v4	TRUE	reported	5	141465680	0.003683627	7.2461299691852625	4.289e-13	Astel2016wbc	TRUE	reported	FuKzfq	2	TRUE	5e-08	TRUE	NA	NA	TRUE	Biomarker	White blood cell count	FALSE	173480	NA	NA	NA	Diagnosis	Long COVID: S case, S control	TRUE	40910	2975	37935	0.0727
rs174549	A	G	A	G	-0.02525497	-0.0178614	0.309	0.335132	FALSE	FALSE	FALSE	MLiK1X	11	61571382	0.033445	-0.534052922708925	0.593304	longcovid2022N1v4	TRUE	reported	11	61571382	0.003866053	-6.532494510551201	6.468e-11	Astel2016wbc	TRUE	reported	FuKzfq	2	TRUE	5e-08	TRUE	NA	NA	TRUE	Biomarker	White blood cell count	FALSE	173480	NA	NA	NA	Diagnosis	Long COVID: S case, S control	TRUE	40910	2975	37935	0.0727
rs17817736	A	T	A	T	0.02125353	0.0152349	0.3716	0.352533	FALSE	TRUE	FALSE	MLiK1X	3	183720313	0.0314129	0.4849886511592371	0.627684	longcovid2022N1v4	TRUE	reported	3	183720313	0.003699488	5.744992280012802	9.193e-9	Astel2016wbc	TRUE	reported	FuKzfq	2	TRUE	5e-08	TRUE	NA	NA	TRUE	Biomarker	White blood cell count	FALSE	173480	NA	NA	NA	Diagnosis	Long COVID: S case, S control	TRUE	40910	2975	37935	0.0727
rs17885289	T	C	T	C	-0.02783845	-0.0320833	0.3066	0.300247	FALSE	FALSE	FALSE	MLiK1X	10	44881660	0.0341435	-0.9396605503243664	0.347391	longcovid2022N1v4	TRUE	reported	10	44881660	0.003904483	-7.129868410235107	1.005e-12	Astel2016wbc	TRUE	reported	FuKzfq	2	TRUE	5e-08	TRUE	NA	NA	TRUE	Biomarker	White blood cell count	FALSE	173480	NA	NA	NA	Diagnosis	Long COVID: S case, S control	TRUE	40910	2975	37935	0.0727
rs1822534	G	A	G	A	-0.02614186	0.0430817	0.394	0.374001	FALSE	FALSE	FALSE	MLiK1X	3	12266804	0.0319986	1.34636202833874	0.178186	longcovid2022N1v4	TRUE	reported	3	12266804	0.003665005	-7.132830650981377	9.832e-13	Astel2016wbc	TRUE	reported	FuKzfq	2	TRUE	5e-08	TRUE	NA	NA	TRUE	Biomarker	White blood cell count	FALSE	173480	NA	NA	NA	Diagnosis	Long COVID: S case, S control	TRUE	40910	2975	37935	0.0727
rs1883932	T	A	T	A	-0.02380199	-0.0370134	0.5094	0.510603	FALSE	TRUE	TRUE	MLiK1X	20	8609588	0.0393122	-0.9415245140185492	0.3464359999999999	longcovid2022N1v4	TRUE	reported	20	8609588	0.003587867	-6.63402238711747	3.267e-11	Astel2016wbc	TRUE	reported	FuKzfq	2	FALSE	5e-08	TRUE	NA	NA	NA	Biomarker	White blood cell count	FALSE	173480	NA	NA	NA	Diagnosis	Long COVID: S case, S control	TRUE	40910	2975	37935	0.0727
rs1945392	C	G	C	G	0.04420878	0.0436546	0.1242	0.136279	FALSE	TRUE	FALSE	MLiK1X	11	122520528	0.0448614	0.973099368276514	0.330504	longcovid2022N1v4	TRUE	reported	11	122520528	0.005451246	8.10984864744684	5.068000000000001e-16	Astel2016wbc	TRUE	reported	FuKzfq	2	TRUE	5e-08	TRUE	NA	NA	TRUE	Biomarker	White blood cell count	FALSE	173480	NA	NA	NA	Diagnosis	Long COVID: S case, S control	TRUE	40910	2975	37935	0.0727
rs1968252	A	G	A	G	-0.02742383	0.0336821	0.2208	0.214875	FALSE	FALSE	FALSE	MLiK1X	19	7847736	0.0393899	0.855094833954897	0.392499	longcovid2022N1v4	TRUE	reported	19	7847736	0.004336433	-6.32405251043888	2.5480000000000004e-10	Astel2016wbc	TRUE	reported	FuKzfq	2	TRUE	5e-08	TRUE	NA	NA	TRUE	Biomarker	White blood cell count	FALSE	173480	NA	NA	NA	Diagnosis	Long COVID: S case, S control	TRUE	40910	2975	37935	0.0727
rs2038700	C	T	C	T	0.0373641	0.043861	0.3934	0.395719	FALSE	FALSE	FALSE	MLiK1X	14	25461989	0.0319369	1.373364352833243	0.1696399999999999	longcovid2022N1v4	TRUE	reported	14	25461989	0.003678938	10.156218995808027	3.109e-24	Astel2016wbc	TRUE	reported	FuKzfq	2	TRUE	5e-08	TRUE	NA	NA	TRUE	Biomarker	White blood cell count	FALSE	173480	NA	NA	NA	Diagnosis	Long COVID: S case, S control	TRUE	40910	2975	37935	0.0727
rs205441	T	G	T	G	0.02172182	-0.00212773	0.7117	0.709909	FALSE	FALSE	FALSE	MLiK1X	16	28096106	0.0331352	-0.06421358555252421	0.9488	longcovid2022N1v4	TRUE	reported	16	28096106	0.003979529	5.458389673752849	4.805e-8	Astel2016wbc	TRUE	reported	FuKzfq	2	TRUE	5e-08	TRUE	NA	NA	TRUE	Biomarker	White blood cell count	FALSE	173480	NA	NA	NA	Diagnosis	Long COVID: S case, S control	TRUE	40910	2975	37935	0.0727
rs212409	A	G	A	G	-0.02549393	0.0880967	0.5531	0.553836	FALSE	FALSE	FALSE	MLiK1X	6	159470058	0.0310105	2.8408668031795683	0.00449905	longcovid2022N1v4	TRUE	reported	6	159470058	0.003622952	-7.0367838160704315	1.967e-12	Astel2016wbc	TRUE	reported	FuKzfq	2	TRUE	5e-08	TRUE	NA	NA	TRUE	Biomarker	White blood cell count	FALSE	173480	NA	NA	NA	Diagnosis	Long COVID: S case, S control	TRUE	40910	2975	37935	0.0727
rs2158799	G	C	G	C	0.04696323	-0.0268506	0.6083	0.607208	FALSE	TRUE	FALSE	MLiK1X	7	28277107	0.0306374	-0.8763994333722835	0.380813	longcovid2022N1v4	TRUE	reported	7	28277107	0.003709294	12.660961897331406	9.729999999999998e-37	Astel2016wbc	TRUE	reported	FuKzfq	2	TRUE	5e-08	TRUE	NA	NA	TRUE	Biomarker	White blood cell count	FALSE	173480	NA	NA	NA	Diagnosis	Long COVID: S case, S control	TRUE	40910	2975	37935	0.0727
rs218265	C	T	C	T	0.03676361	0.0284375	0.1571	0.153473	FALSE	FALSE	FALSE	MLiK1X	4	55408999	0.0424067	0.6705897888777009	0.502483	longcovid2022N1v4	TRUE	reported	4	55408999	0.004989435	7.36829119930413	1.728e-13	Astel2016wbc	TRUE	reported	FuKzfq	2	TRUE	5e-08	TRUE	NA	NA	TRUE	Biomarker	White blood cell count	FALSE	173480	NA	NA	NA	Diagnosis	Long COVID: S case, S control	TRUE	40910	2975	37935	0.0727
rs2208568	C	T	C	T	-0.06737916	-0.0424094	0.892	0.895841	FALSE	FALSE	FALSE	MLiK1X	1	236090155	0.052097	-0.8140468741002361	0.415618	longcovid2022N1v4	TRUE	reported	1	236090155	0.00582110099999999	-11.574985556855996	5.518e-31	Astel2016wbc	TRUE	reported	FuKzfq	2	TRUE	5e-08	TRUE	NA	NA	TRUE	Biomarker	White blood cell count	FALSE	173480	NA	NA	NA	Diagnosis	Long COVID: S case, S control	TRUE	40910	2975	37935	0.0727
rs2238783	G	C	G	C	0.02435424	-0.0193838	0.3504	0.362227	FALSE	TRUE	FALSE	MLiK1X	22	19972452	0.0325325	-0.5958287865980174	0.5512890000000001	longcovid2022N1v4	TRUE	reported	22	19972452	0.00375769099999999	6.481171549230631	9.100999999999999e-11	Astel2016wbc	TRUE	reported	FuKzfq	2	TRUE	5e-08	TRUE	NA	NA	TRUE	Biomarker	White blood cell count	FALSE	173480	NA	NA	NA	Diagnosis	Long COVID: S case, S control	TRUE	40910	2975	37935	0.0727
rs2251188	G	A	G	A	0.02058885	0.0347138	0.5766	0.585227	FALSE	FALSE	FALSE	MLiK1X	7	6704332	0.0315263	1.1011060606541203	0.2708499999999999	longcovid2022N1v4	TRUE	reported	7	6704332	0.00364581	5.647263571058283	1.63e-8	Astel2016wbc	TRUE	reported	FuKzfq	2	TRUE	5e-08	TRUE	NA	NA	TRUE	Biomarker	White blood cell count	FALSE	173480	NA	NA	NA	Diagnosis	Long COVID: S case, S control	TRUE	40910	2975	37935	0.0727
rs2338224	G	A	G	A	-0.03733984	0.00455131	0.8788	0.87825	FALSE	FALSE	FALSE	MLiK1X	5	71728688	0.0450313	0.10106992247614437	0.919495	longcovid2022N1v4	TRUE	reported	5	71728688	0.005494511	-6.795844070564241	1.077e-11	Astel2016wbc	TRUE	reported	FuKzfq	2	TRUE	5e-08	TRUE	NA	NA	TRUE	Biomarker	White blood cell count	FALSE	173480	NA	NA	NA	Diagnosis	Long COVID: S case, S control	TRUE	40910	2975	37935	0.0727
rs2382817	C	A	C	A	0.02225664	-0.0538939	0.5945	0.605374	FALSE	FALSE	FALSE	MLiK1X	2	219151218	0.0316387	-1.703417017766217	0.08849	longcovid2022N1v4	TRUE	reported	2	219151218	0.003636477	6.120385196991484	9.335e-10	Astel2016wbc	TRUE	reported	FuKzfq	2	TRUE	5e-08	TRUE	NA	NA	TRUE	Biomarker	White blood cell count	FALSE	173480	NA	NA	NA	Diagnosis	Long COVID: S case, S control	TRUE	40910	2975	37935	0.0727
rs2476601	G	A	G	A	0.05610971	0.0112915	0.8983	0.887615	FALSE	FALSE	FALSE	MLiK1X	1	114377568	0.0490019	0.23042984047557336	0.817757	longcovid2022N1v4	TRUE	reported	1	114377568	0.00590772599999999	9.497683203317148	2.146e-21	Astel2016wbc	TRUE	reported	FuKzfq	2	TRUE	5e-08	TRUE	NA	NA	TRUE	Biomarker	White blood cell count	FALSE	173480	NA	NA	NA	Diagnosis	Long COVID: S case, S control	TRUE	40910	2975	37935	0.0727
rs247826	T	C	T	C	0.04508825	0.0846986	0.2213	0.22668	FALSE	FALSE	FALSE	MLiK1X	16	84582965	0.0375676	2.2545651039725723	0.0241606	longcovid2022N1v4	TRUE	reported	16	84582965	0.004350914	10.362937534504246	3.6559999999999998e-25	Astel2016wbc	TRUE	reported	FuKzfq	2	TRUE	5e-08	TRUE	NA	NA	TRUE	Biomarker	White blood cell count	FALSE	173480	NA	NA	NA	Diagnosis	Long COVID: S case, S control	TRUE	40910	2975	37935	0.0727
rs2524079	A	G	A	G	0.08687249	0.003959	0.4171	0.405183	FALSE	FALSE	FALSE	MLiK1X	6	31242174	0.0307486	0.12875382944264127	0.897553	longcovid2022N1v4	TRUE	reported	6	31242174	0.003630628	23.92767587315473	1.5799999999999995e-126	Astel2016wbc	TRUE	reported	FuKzfq	2	TRUE	5e-08	TRUE	NA	NA	TRUE	Biomarker	White blood cell count	FALSE	173480	NA	NA	NA	Diagnosis	Long COVID: S case, S control	TRUE	40910	2975	37935	0.0727
rs2594836	A	G	A	G	-0.0425945	0.0168721	0.7208	0.733899	FALSE	FALSE	FALSE	MLiK1X	5	173205318	0.0356416	0.4733822275094272	0.635941	longcovid2022N1v4	TRUE	reported	5	173205318	0.004062181	-10.485623363409951	1.006e-25	Astel2016wbc	TRUE	reported	FuKzfq	2	TRUE	5e-08	TRUE	NA	NA	TRUE	Biomarker	White blood cell count	FALSE	173480	NA	NA	NA	Diagnosis	Long COVID: S case, S control	TRUE	40910	2975	37935	0.0727
rs2614267	A	T	A	T	0.02117819	-0.034223	0.544	0.555312	FALSE	TRUE	TRUE	MLiK1X	6	135776478	0.0315725	-1.0839496397181092	0.278387	longcovid2022N1v4	TRUE	reported	6	135776478	0.00360023599999999	5.882444928610236	4.043e-9	Astel2016wbc	TRUE	reported	FuKzfq	2	FALSE	5e-08	TRUE	NA	NA	NA	Biomarker	White blood cell count	FALSE	173480	NA	NA	NA	Diagnosis	Long COVID: S case, S control	TRUE	40910	2975	37935	0.0727
rs2665405	A	G	A	G	0.03581362	-0.0355842	0.5501	0.547964	FALSE	FALSE	FALSE	MLiK1X	17	57875292	0.0313891	-1.1336483046662695	0.256942	longcovid2022N1v4	TRUE	reported	17	57875292	0.003585372	9.988815665431646	1.7059999999999994e-23	Astel2016wbc	TRUE	reported	FuKzfq	2	TRUE	5e-08	TRUE	NA	NA	TRUE	Biomarker	White blood cell count	FALSE	173480	NA	NA	NA	Diagnosis	Long COVID: S case, S control	TRUE	40910	2975	37935	0.0727
rs2692540	G	C	G	C	-0.01981963	-0.0220778	0.4273	0.429433	FALSE	TRUE	TRUE	MLiK1X	7	47465325	0.0308601	-0.7154156985881446	0.474351	longcovid2022N1v4	TRUE	reported	7	47465325	0.00361417599999999	-5.483858561398228	4.1610000000000007e-8	Astel2016wbc	TRUE	reported	FuKzfq	2	FALSE	5e-08	TRUE	NA	NA	NA	Biomarker	White blood cell count	FALSE	173480	NA	NA	NA	Diagnosis	Long COVID: S case, S control	TRUE	40910	2975	37935	0.0727
rs2710804	C	T	C	T	0.02076387	-0.0145074	0.3778	0.36722900000000003	FALSE	FALSE	FALSE	MLiK1X	7	36084529	0.0326053	-0.4449399330783646	0.656362	longcovid2022N1v4	TRUE	reported	7	36084529	0.003692361	5.623466936196109	1.872e-8	Astel2016wbc	TRUE	reported	FuKzfq	2	TRUE	5e-08	TRUE	NA	NA	TRUE	Biomarker	White blood cell count	FALSE	173480	NA	NA	NA	Diagnosis	Long COVID: S case, S control	TRUE	40910	2975	37935	0.0727
rs2737273	C	T	C	T	-0.02198502	-0.106011	0.6882	0.69906	FALSE	FALSE	FALSE	MLiK1X	9	35716066	0.0349785	-3.0307474591534795	0.0024395899999999	longcovid2022N1v4	TRUE	reported	9	35716066	0.0038704019999999998	-5.6802936749205895	1.345e-8	Astel2016wbc	TRUE	reported	FuKzfq	2	TRUE	5e-08	TRUE	NA	NA	TRUE	Biomarker	White blood cell count	FALSE	173480	NA	NA	NA	Diagnosis	Long COVID: S case, S control	TRUE	40910	2975	37935	0.0727
rs2762060	A	G	A	G	-0.0205308	0.0183574	0.459	0.452215	FALSE	FALSE	FALSE	MLiK1X	13	50830002	0.0307498	0.5969925007642326	0.5505130000000001	longcovid2022N1v4	TRUE	reported	13	50830002	0.0035987	-5.705060160613555	1.163e-8	Astel2016wbc	TRUE	reported	FuKzfq	2	TRUE	5e-08	TRUE	NA	NA	TRUE	Biomarker	White blood cell count	FALSE	173480	NA	NA	NA	Diagnosis	Long COVID: S case, S control	TRUE	40910	2975	37935	0.0727
rs2807740	T	C	T	C	0.03762267	-0.0436188	0.7694	0.785004	FALSE	FALSE	FALSE	MLiK1X	10	28784483	0.0385775	-1.1306798004017886	0.258191	longcovid2022N1v4	TRUE	reported	10	28784483	0.004262134	8.82719079221817	1.073e-18	Astel2016wbc	TRUE	reported	FuKzfq	2	TRUE	5e-08	TRUE	NA	NA	TRUE	Biomarker	White blood cell count	FALSE	173480	NA	NA	NA	Diagnosis	Long COVID: S case, S control	TRUE	40910	2975	37935	0.0727
rs28521954	G	T	G	T	0.04773897	0.00275	0.3709	0.37527	FALSE	FALSE	FALSE	MLiK1X	11	307999	0.0493527	0.05572136884101578	0.955564	longcovid2022N1v4	TRUE	reported	11	307999	0.003773467	12.651222337441933	1.101e-36	Astel2016wbc	TRUE	reported	FuKzfq	2	TRUE	5e-08	TRUE	NA	NA	TRUE	Biomarker	White blood cell count	FALSE	173480	NA	NA	NA	Diagnosis	Long COVID: S case, S control	TRUE	40910	2975	37935	0.0727
rs2979489	A	G	A	G	0.02322709	0.00904115	0.7426	0.743798	FALSE	FALSE	FALSE	MLiK1X	8	30280833	0.0367506	0.24601367052510703	0.805671	longcovid2022N1v4	TRUE	reported	8	30280833	0.00408693099999999	5.683259639078811	1.322e-8	Astel2016wbc	TRUE	reported	FuKzfq	2	TRUE	5e-08	TRUE	NA	NA	TRUE	Biomarker	White blood cell count	FALSE	173480	NA	NA	NA	Diagnosis	Long COVID: S case, S control	TRUE	40910	2975	37935	0.0727
rs309190	C	T	C	T	-0.03460707	0.0396619	0.8945	0.878524	FALSE	FALSE	FALSE	MLiK1X	19	47629264	0.0482387	0.8222008470377518	0.410962	longcovid2022N1v4	TRUE	reported	19	47629264	0.005899779	-5.865824804624037	4.469e-9	Astel2016wbc	TRUE	reported	FuKzfq	2	TRUE	5e-08	TRUE	NA	NA	TRUE	Biomarker	White blood cell count	FALSE	173480	NA	NA	NA	Diagnosis	Long COVID: S case, S control	TRUE	40910	2975	37935	0.0727
rs3115086	T	C	T	C	0.02152548	0.0130063	0.5021	0.505269	FALSE	FALSE	FALSE	MLiK1X	17	28025949	0.0319361	0.40726012255723143	0.683817	longcovid2022N1v4	TRUE	reported	17	28025949	0.00357447599999999	6.02199595129468	1.723e-9	Astel2016wbc	TRUE	reported	FuKzfq	2	TRUE	5e-08	TRUE	NA	NA	TRUE	Biomarker	White blood cell count	FALSE	173480	NA	NA	NA	Diagnosis	Long COVID: S case, S control	TRUE	40910	2975	37935	0.0727
rs3176867	T	C	T	C	-0.02377228	0.019875	0.2448	0.25777	FALSE	FALSE	FALSE	MLiK1X	1	101194205	0.0464415	0.42795775330254193	0.668682	longcovid2022N1v4	TRUE	reported	1	101194205	0.00429587	-5.53375218523838	3.135e-8	Astel2016wbc	TRUE	reported	FuKzfq	2	TRUE	5e-08	TRUE	NA	NA	TRUE	Biomarker	White blood cell count	FALSE	173480	NA	NA	NA	Diagnosis	Long COVID: S case, S control	TRUE	40910	2975	37935	0.0727
rs3184504	C	T	C	T	-0.06308641	0.0275196	0.5175	0.542371	FALSE	FALSE	FALSE	MLiK1X	12	111884608	0.0306949	0.8965528475414483	0.369957	longcovid2022N1v4	TRUE	reported	12	111884608	0.00357310799999999	-17.65589229320804	9.167999999999998e-70	Astel2016wbc	TRUE	reported	FuKzfq	2	TRUE	5e-08	TRUE	NA	NA	TRUE	Biomarker	White blood cell count	FALSE	173480	NA	NA	NA	Diagnosis	Long COVID: S case, S control	TRUE	40910	2975	37935	0.0727
rs3209441	A	G	A	G	0.03037823	0.0331145	0.1877	0.162949	FALSE	FALSE	FALSE	MLiK1X	9	286491	0.0415037	0.797868623761255	0.424947	longcovid2022N1v4	TRUE	reported	9	286491	0.00458568599999999	6.624576998948467	3.4819999999999996e-11	Astel2016wbc	TRUE	reported	FuKzfq	2	TRUE	5e-08	TRUE	NA	NA	TRUE	Biomarker	White blood cell count	FALSE	173480	NA	NA	NA	Diagnosis	Long COVID: S case, S control	TRUE	40910	2975	37935	0.0727
rs34089598	C	A	C	A	0.02619417	-0.0328118	0.4283	0.4175	FALSE	FALSE	FALSE	MLiK1X	4	38677227	0.0312609	-1.049611495510366	0.2938950000000001	longcovid2022N1v4	TRUE	reported	4	38677227	0.003642083	7.192084859131437	6.381e-13	Astel2016wbc	TRUE	reported	FuKzfq	2	TRUE	5e-08	TRUE	NA	NA	TRUE	Biomarker	White blood cell count	FALSE	173480	NA	NA	NA	Diagnosis	Long COVID: S case, S control	TRUE	40910	2975	37935	0.0727
rs34293785	C	T	C	T	-0.0458313	0.0888406	0.3663	0.400401	FALSE	FALSE	FALSE	MLiK1X	1	66098653	0.0332468	2.672154914157152	0.0075366	longcovid2022N1v4	TRUE	reported	1	66137192	0.003735474	-12.26920599634745	1.325e-34	Astel2016wbc	TRUE	reported	FuKzfq	2	TRUE	5e-08	TRUE	NA	NA	TRUE	Biomarker	White blood cell count	FALSE	173480	NA	NA	NA	Diagnosis	Long COVID: S case, S control	TRUE	40910	2975	37935	0.0727
rs34403566	C	T	C	T	-0.02493638	-0.0174172	0.3801	0.381528	FALSE	FALSE	FALSE	MLiK1X	19	10407854	0.0293374	-0.5936858753672787	0.552722	longcovid2022N1v4	TRUE	reported	19	10407854	0.003722257	-6.699263377031731	2.095e-11	Astel2016wbc	TRUE	reported	FuKzfq	2	TRUE	5e-08	TRUE	NA	NA	TRUE	Biomarker	White blood cell count	FALSE	173480	NA	NA	NA	Diagnosis	Long COVID: S case, S control	TRUE	40910	2975	37935	0.0727
rs34599082	T	C	T	C	-0.15272979999999997	-0.296581	0.0138	0.0126995	FALSE	FALSE	FALSE	MLiK1X	1	159175494	0.173434	-1.7100510857156035	0.0872553	longcovid2022N1v4	TRUE	reported	1	159175494	0.01537671	-9.932540836108632	3.0050000000000003e-23	Astel2016wbc	TRUE	reported	FuKzfq	2	TRUE	5e-08	TRUE	NA	NA	TRUE	Biomarker	White blood cell count	FALSE	173480	NA	NA	NA	Diagnosis	Long COVID: S case, S control	TRUE	40910	2975	37935	0.0727
rs34889541	A	G	A	G	-0.04042206	-0.0169893	0.0673	0.0707822	FALSE	FALSE	FALSE	MLiK1X	1	198594769	0.0599868	-0.2832173078077177	0.77701	longcovid2022N1v4	TRUE	reported	1	198594769	0.007210942	-5.605655960067354	2.075e-8	Astel2016wbc	TRUE	reported	FuKzfq	2	TRUE	5e-08	TRUE	NA	NA	TRUE	Biomarker	White blood cell count	FALSE	173480	NA	NA	NA	Diagnosis	Long COVID: S case, S control	TRUE	40910	2975	37935	0.0727
rs35112940	A	G	A	G	-0.02719167	-0.00669837	0.2186	0.224715	FALSE	FALSE	FALSE	MLiK1X	19	51738917	0.0382674	-0.17504115774784804	0.861047	longcovid2022N1v4	TRUE	reported	19	51738917	0.004333406	-6.274895544059339	3.499e-10	Astel2016wbc	TRUE	reported	FuKzfq	2	TRUE	5e-08	TRUE	NA	NA	TRUE	Biomarker	White blood cell count	FALSE	173480	NA	NA	NA	Diagnosis	Long COVID: S case, S control	TRUE	40910	2975	37935	0.0727
rs35989257	T	C	T	C	0.04803089	0.0375657	0.275	0.249594	FALSE	FALSE	FALSE	MLiK1X	6	31242509	0.0347106	1.0822544121968505	0.279138	longcovid2022N1v4	TRUE	reported	6	31242509	0.004010107	11.97745845684417	4.664e-33	Astel2016wbc	TRUE	reported	FuKzfq	2	TRUE	5e-08	TRUE	NA	NA	TRUE	Biomarker	White blood cell count	FALSE	173480	NA	NA	NA	Diagnosis	Long COVID: S case, S control	TRUE	40910	2975	37935	0.0727
rs3735485	G	A	G	A	0.04554584	0.0768347	0.8456	0.854092	FALSE	FALSE	FALSE	MLiK1X	7	45009341	0.0437309	1.7569887653810006	0.0789197	longcovid2022N1v4	TRUE	reported	7	45009341	0.004955507	9.190954628860377	3.8940000000000006e-20	Astel2016wbc	TRUE	reported	FuKzfq	2	TRUE	5e-08	TRUE	NA	NA	TRUE	Biomarker	White blood cell count	FALSE	173480	NA	NA	NA	Diagnosis	Long COVID: S case, S control	TRUE	40910	2975	37935	0.0727
rs3747869	C	A	C	A	0.04254832	0.060905	0.9005	0.871115	FALSE	FALSE	FALSE	MLiK1X	10	73520632	0.0471148	1.292693590973537	0.196117	longcovid2022N1v4	TRUE	reported	10	73520632	0.00597330599999999	7.123077237295394	1.0549999999999998e-12	Astel2016wbc	TRUE	reported	FuKzfq	2	TRUE	5e-08	TRUE	NA	NA	TRUE	Biomarker	White blood cell count	FALSE	173480	NA	NA	NA	Diagnosis	Long COVID: S case, S control	TRUE	40910	2975	37935	0.0727
rs377720202	T	C	T	C	-0.03536364	-0.0185565	0.135	0.138287	FALSE	FALSE	FALSE	MLiK1X	1	161620432	0.0663803	-0.2795482997214535	0.779824	longcovid2022N1v4	TRUE	reported	1	161620432	0.005265571	-6.716012375485963	1.8679999999999997e-11	Astel2016wbc	TRUE	reported	FuKzfq	2	TRUE	5e-08	TRUE	NA	NA	TRUE	Biomarker	White blood cell count	FALSE	173480	NA	NA	NA	Diagnosis	Long COVID: S case, S control	TRUE	40910	2975	37935	0.0727
rs3917932	G	C	G	C	-0.04220662	-0.0257923	0.5759	0.578655	FALSE	TRUE	TRUE	MLiK1X	1	36943916	0.0395231	-0.6525879801938613	0.5140210000000001	longcovid2022N1v4	TRUE	reported	1	36943916	0.003631785	-11.621453362465015	3.2059999999999996e-31	Astel2016wbc	TRUE	reported	FuKzfq	2	FALSE	5e-08	TRUE	NA	NA	NA	Biomarker	White blood cell count	FALSE	173480	NA	NA	NA	Diagnosis	Long COVID: S case, S control	TRUE	40910	2975	37935	0.0727
rs409801	C	T	C	T	0.01982797	-0.00531165	0.5053	0.525521	FALSE	FALSE	FALSE	MLiK1X	9	4744743	0.0315446	-0.16838539718367013	0.86628	longcovid2022N1v4	TRUE	reported	9	4744743	0.003580328	5.53803171106111	3.059e-8	Astel2016wbc	TRUE	reported	FuKzfq	2	TRUE	5e-08	TRUE	NA	NA	TRUE	Biomarker	White blood cell count	FALSE	173480	NA	NA	NA	Diagnosis	Long COVID: S case, S control	TRUE	40910	2975	37935	0.0727
rs41313381	A	C	A	C	0.05808968	-0.00404966	0.0307	0.027218	FALSE	FALSE	FALSE	MLiK1X	1	79411968	0.099322	-0.04077304121946799	0.967477	longcovid2022N1v4	TRUE	reported	1	79411968	0.01036938	5.602039851948718	2.1180000000000002e-8	Astel2016wbc	TRUE	reported	FuKzfq	2	TRUE	5e-08	TRUE	NA	NA	TRUE	Biomarker	White blood cell count	FALSE	173480	NA	NA	NA	Diagnosis	Long COVID: S case, S control	TRUE	40910	2975	37935	0.0727
rs4411786	C	T	C	T	-0.02283023	0.0242342	0.2627	0.280111	FALSE	FALSE	FALSE	MLiK1X	20	1930897	0.0340287	0.7121694334488241	0.47636	longcovid2022N1v4	TRUE	reported	20	1930897	0.004079038	-5.596964284225839	2.181e-8	Astel2016wbc	TRUE	reported	FuKzfq	2	TRUE	5e-08	TRUE	NA	NA	TRUE	Biomarker	White blood cell count	FALSE	173480	NA	NA	NA	Diagnosis	Long COVID: S case, S control	TRUE	40910	2975	37935	0.0727
rs445	T	C	T	C	-0.1037255	-0.0609235	0.0973	0.0946369	FALSE	FALSE	FALSE	MLiK1X	7	92408370	0.0503634	-1.209678059860931	0.2264029999999999	longcovid2022N1v4	TRUE	reported	7	92408370	0.006067434	-17.095447597781863	1.6049999999999997e-65	Astel2016wbc	TRUE	reported	FuKzfq	2	TRUE	5e-08	TRUE	NA	NA	TRUE	Biomarker	White blood cell count	FALSE	173480	NA	NA	NA	Diagnosis	Long COVID: S case, S control	TRUE	40910	2975	37935	0.0727
rs4623401	G	A	G	A	-0.02226163	0.0714681	0.4694	0.453686	FALSE	FALSE	FALSE	MLiK1X	8	68797804	0.0318698	2.24250230625859	0.024929	longcovid2022N1v4	TRUE	reported	8	68797804	0.003635734	-6.1230084489129295	9.182999999999999e-10	Astel2016wbc	TRUE	reported	FuKzfq	2	TRUE	5e-08	TRUE	NA	NA	TRUE	Biomarker	White blood cell count	FALSE	173480	NA	NA	NA	Diagnosis	Long COVID: S case, S control	TRUE	40910	2975	37935	0.0727
rs4682863	G	A	G	A	-0.02792974	-0.00423176	0.4098	0.398981	FALSE	FALSE	FALSE	MLiK1X	3	42877711	0.0325721	-0.12991977796948925	0.89663	longcovid2022N1v4	TRUE	reported	3	42877711	0.00365088	-7.650139144535016	2.008e-14	Astel2016wbc	TRUE	reported	FuKzfq	2	TRUE	5e-08	TRUE	NA	NA	TRUE	Biomarker	White blood cell count	FALSE	173480	NA	NA	NA	Diagnosis	Long COVID: S case, S control	TRUE	40910	2975	37935	0.0727
rs4705059	T	C	T	C	-0.02428348	0.00734331	0.5484	0.565957	FALSE	FALSE	FALSE	MLiK1X	5	148198999	0.0300486	0.2443811026137657	0.806936	longcovid2022N1v4	TRUE	reported	5	148198999	0.00380311599999999	-6.385153647693103	1.712e-10	Astel2016wbc	TRUE	reported	FuKzfq	2	TRUE	5e-08	TRUE	NA	NA	TRUE	Biomarker	White blood cell count	FALSE	173480	NA	NA	NA	Diagnosis	Long COVID: S case, S control	TRUE	40910	2975	37935	0.0727
rs475616	G	A	G	A	0.02092009	0.0225163	0.6559	0.646741	FALSE	FALSE	FALSE	MLiK1X	10	30496905	0.0325268	0.6922384003344934	0.488789	longcovid2022N1v4	TRUE	reported	10	30496905	0.003792475	5.516210390312395	3.464e-8	Astel2016wbc	TRUE	reported	FuKzfq	2	TRUE	5e-08	TRUE	NA	NA	TRUE	Biomarker	White blood cell count	FALSE	173480	NA	NA	NA	Diagnosis	Long COVID: S case, S control	TRUE	40910	2975	37935	0.0727
rs4760	G	A	G	A	-0.07980459	-0.00506978	0.1569	0.155376	FALSE	FALSE	FALSE	MLiK1X	19	44153100	0.0570581	-0.08885294112492355	0.929199	longcovid2022N1v4	TRUE	reported	19	44153100	0.004927484	-16.195809057928955	5.398e-59	Astel2016wbc	TRUE	reported	FuKzfq	2	TRUE	5e-08	TRUE	NA	NA	TRUE	Biomarker	White blood cell count	FALSE	173480	NA	NA	NA	Diagnosis	Long COVID: S case, S control	TRUE	40910	2975	37935	0.0727
rs4807440	T	G	T	G	0.02374496	0.00914452	0.638	0.605582	FALSE	FALSE	FALSE	MLiK1X	19	1026477	0.0322161	0.2838493796579971	0.776526	longcovid2022N1v4	TRUE	reported	19	1026477	0.003776545	6.287482341664139	3.227e-10	Astel2016wbc	TRUE	reported	FuKzfq	2	TRUE	5e-08	TRUE	NA	NA	TRUE	Biomarker	White blood cell count	FALSE	173480	NA	NA	NA	Diagnosis	Long COVID: S case, S control	TRUE	40910	2975	37935	0.0727
rs4844622	T	C	T	C	-0.02585704	-0.0417027	0.2411	0.238965	FALSE	FALSE	FALSE	MLiK1X	1	208034329	0.035545	-1.1732367421578282	0.240701	longcovid2022N1v4	TRUE	reported	1	208034329	0.004192549	-6.167379319836214	6.942999999999999e-10	Astel2016wbc	TRUE	reported	FuKzfq	2	TRUE	5e-08	TRUE	NA	NA	TRUE	Biomarker	White blood cell count	FALSE	173480	NA	NA	NA	Diagnosis	Long COVID: S case, S control	TRUE	40910	2975	37935	0.0727
rs4903577	T	C	T	C	0.02144518	0.0166522	0.4558	0.444285	FALSE	FALSE	FALSE	MLiK1X	14	77847258	0.0304042	0.54769406858263	0.583901	longcovid2022N1v4	TRUE	reported	14	77847258	0.003589534	5.974363246036951	2.31e-9	Astel2016wbc	TRUE	reported	FuKzfq	2	TRUE	5e-08	TRUE	NA	NA	TRUE	Biomarker	White blood cell count	FALSE	173480	NA	NA	NA	Diagnosis	Long COVID: S case, S control	TRUE	40910	2975	37935	0.0727
rs4906319	G	A	G	A	-0.02144215	0.0447003	0.3662	0.199748	FALSE	FALSE	FALSE	MLiK1X	14	103867320	0.0585463	0.7635034152457114	0.445163	longcovid2022N1v4	TRUE	reported	14	103867320	0.003892809	-5.508143348414988	3.626e-8	Astel2016wbc	TRUE	reported	FuKzfq	2	TRUE	5e-08	TRUE	NA	NA	TRUE	Biomarker	White blood cell count	FALSE	173480	NA	NA	NA	Diagnosis	Long COVID: S case, S control	TRUE	40910	2975	37935	0.0727
rs56011263	C	T	C	T	0.02156262	0.0181844	0.3866	0.385872	FALSE	FALSE	FALSE	MLiK1X	4	702972	0.0318822	0.5703621456486692	0.568432	longcovid2022N1v4	TRUE	reported	4	702972	0.003686076	5.849749164151798	4.9230000000000005e-9	Astel2016wbc	TRUE	reported	FuKzfq	2	TRUE	5e-08	TRUE	NA	NA	TRUE	Biomarker	White blood cell count	FALSE	173480	NA	NA	NA	Diagnosis	Long COVID: S case, S control	TRUE	40910	2975	37935	0.0727
rs56378716	G	A	G	A	0.1142649	0.148442	0.0127	0.0188637	FALSE	FALSE	FALSE	MLiK1X	17	56356502	0.120331	1.2336139481929012	0.217346	longcovid2022N1v4	TRUE	reported	17	56356502	0.01599506	7.1437618864824515	9.081e-13	Astel2016wbc	TRUE	reported	FuKzfq	2	TRUE	5e-08	TRUE	NA	NA	TRUE	Biomarker	White blood cell count	FALSE	173480	NA	NA	NA	Diagnosis	Long COVID: S case, S control	TRUE	40910	2975	37935	0.0727
rs56388170	T	G	T	G	0.06276391	0.0539684	0.2958	0.296001	FALSE	FALSE	FALSE	MLiK1X	7	28724374	0.0346999	1.555289784696786	0.119876	longcovid2022N1v4	TRUE	reported	7	28724374	0.003984665	15.751364292857744	6.720999999999999e-56	Astel2016wbc	TRUE	reported	FuKzfq	2	TRUE	5e-08	TRUE	NA	NA	TRUE	Biomarker	White blood cell count	FALSE	173480	NA	NA	NA	Diagnosis	Long COVID: S case, S control	TRUE	40910	2975	37935	0.0727
rs58106596	A	G	A	G	-0.02582399	0.039291	0.2227	0.204459	FALSE	FALSE	FALSE	MLiK1X	2	232579379	0.0398931	0.9849071643968506	0.32467	longcovid2022N1v4	TRUE	reported	2	232579379	0.004339712	-5.950622990650071	2.671e-9	Astel2016wbc	TRUE	reported	FuKzfq	2	TRUE	5e-08	TRUE	NA	NA	TRUE	Biomarker	White blood cell count	FALSE	173480	NA	NA	NA	Diagnosis	Long COVID: S case, S control	TRUE	40910	2975	37935	0.0727
rs59697075	T	C	T	C	-0.03912644	0.023685	0.5867	0.585618	FALSE	FALSE	FALSE	MLiK1X	8	130618150	0.0401117	0.590476095503307	0.554872	longcovid2022N1v4	TRUE	reported	8	130618150	0.003655282	-10.704082475715962	9.739e-27	Astel2016wbc	TRUE	reported	FuKzfq	2	TRUE	5e-08	TRUE	NA	NA	TRUE	Biomarker	White blood cell count	FALSE	173480	NA	NA	NA	Diagnosis	Long COVID: S case, S control	TRUE	40910	2975	37935	0.0727
rs59868192	A	T	A	T	-0.04913784	0.00275713	0.1159	0.10203	FALSE	TRUE	FALSE	MLiK1X	15	42266262	0.0513314	0.05371234760789692	0.957164	longcovid2022N1v4	TRUE	reported	15	42266262	0.00570155699999999	-8.618319522193676	6.794e-18	Astel2016wbc	TRUE	reported	FuKzfq	2	TRUE	5e-08	TRUE	NA	NA	TRUE	Biomarker	White blood cell count	FALSE	173480	NA	NA	NA	Diagnosis	Long COVID: S case, S control	TRUE	40910	2975	37935	0.0727
rs60606273	T	A	T	A	0.05331937	-0.0590734	0.9399	0.940292	FALSE	TRUE	FALSE	MLiK1X	15	64654967	0.0894032	-0.6607526352524294	0.50876999999999994	longcovid2022N1v4	TRUE	reported	15	64654967	0.007637921	6.980874769456244	2.933e-12	Astel2016wbc	TRUE	reported	FuKzfq	2	TRUE	5e-08	TRUE	NA	NA	TRUE	Biomarker	White blood cell count	FALSE	173480	NA	NA	NA	Diagnosis	Long COVID: S case, S control	TRUE	40910	2975	37935	0.0727
rs6102074	T	G	T	G	0.02478046	0.0412128	0.6182	0.595678	FALSE	FALSE	FALSE	MLiK1X	20	39268185	0.0302102	1.3642014948593522	0.172504	longcovid2022N1v4	TRUE	reported	20	39268185	0.003715982	6.668616801696025	2.582e-11	Astel2016wbc	TRUE	reported	FuKzfq	2	TRUE	5e-08	TRUE	NA	NA	TRUE	Biomarker	White blood cell count	FALSE	173480	NA	NA	NA	Diagnosis	Long COVID: S case, S control	TRUE	40910	2975	37935	0.0727
rs61909510	A	G	A	G	-0.02112333	-0.0106575	0.4201	0.402409	FALSE	FALSE	FALSE	MLiK1X	11	128102849	0.03264	-0.326516544117647	0.744034	longcovid2022N1v4	TRUE	reported	11	128102849	0.00363311	-5.814117932019674	6.095e-9	Astel2016wbc	TRUE	reported	FuKzfq	2	TRUE	5e-08	TRUE	NA	NA	TRUE	Biomarker	White blood cell count	FALSE	173480	NA	NA	NA	Diagnosis	Long COVID: S case, S control	TRUE	40910	2975	37935	0.0727
rs635634	T	C	T	C	-0.0430554	-0.0248911	0.1824	0.217882	FALSE	FALSE	FALSE	MLiK1X	9	136155000	0.0351172	-0.708801	0.478449	longcovid2022N1v4	TRUE	reported	9	136155000	0.004635958	-9.287271368722497	1.583e-20	Astel2016wbc	TRUE	reported	FuKzfq	2	TRUE	5e-08	TRUE	NA	NA	TRUE	Biomarker	White blood cell count	FALSE	173480	NA	NA	NA	Diagnosis	Long COVID: S case, S control	TRUE	40910	2975	37935	0.0727
rs6500550	T	C	T	C	-0.02400567	-0.0692821	0.3028	0.294095	FALSE	FALSE	FALSE	MLiK1X	16	3746241	0.0341996	-2.025816091416274	0.0427833	longcovid2022N1v4	TRUE	reported	16	3746241	0.003929158	-6.109621959717578	9.987e-10	Astel2016wbc	TRUE	reported	FuKzfq	2	TRUE	5e-08	TRUE	NA	NA	TRUE	Biomarker	White blood cell count	FALSE	173480	NA	NA	NA	Diagnosis	Long COVID: S case, S control	TRUE	40910	2975	37935	0.0727
rs6507692	G	C	G	C	-0.02574701	0.0541933	0.7456	0.745325	FALSE	TRUE	FALSE	MLiK1X	18	43824652	0.036076	1.5021981372657724	0.133045	longcovid2022N1v4	TRUE	reported	18	43824652	0.004128117	-6.23698650014038	4.461e-10	Astel2016wbc	TRUE	reported	FuKzfq	2	TRUE	5e-08	TRUE	NA	NA	TRUE	Biomarker	White blood cell count	FALSE	173480	NA	NA	NA	Diagnosis	Long COVID: S case, S control	TRUE	40910	2975	37935	0.0727
rs665723	T	C	T	C	0.02931212	0.0290602	0.7533	0.751035	FALSE	FALSE	FALSE	MLiK1X	6	7139064	0.0369091	0.7873451262696733	0.431079	longcovid2022N1v4	TRUE	reported	6	7139064	0.004206495	6.968300211934164	3.208e-12	Astel2016wbc	TRUE	reported	FuKzfq	2	TRUE	5e-08	TRUE	NA	NA	TRUE	Biomarker	White blood cell count	FALSE	173480	NA	NA	NA	Diagnosis	Long COVID: S case, S control	TRUE	40910	2975	37935	0.0727
rs6684709	C	G	C	G	-0.02243384	-0.00850243	0.62	0.641283	FALSE	TRUE	FALSE	MLiK1X	1	23850023	0.0330232	-0.2574683858620606	0.796817	longcovid2022N1v4	TRUE	reported	1	23850023	0.003680635	-6.095100437832059	1.094e-9	Astel2016wbc	TRUE	reported	FuKzfq	2	TRUE	5e-08	TRUE	NA	NA	TRUE	Biomarker	White blood cell count	FALSE	173480	NA	NA	NA	Diagnosis	Long COVID: S case, S control	TRUE	40910	2975	37935	0.0727
rs6734238	G	A	G	A	0.03115854	-0.0536862	0.4034	0.38657	FALSE	FALSE	FALSE	MLiK1X	2	113841030	0.032537	-1.6500046101361523	0.0989421	longcovid2022N1v4	TRUE	reported	2	113841030	0.003639162	8.56200960550808	1.109e-17	Astel2016wbc	TRUE	reported	FuKzfq	2	TRUE	5e-08	TRUE	NA	NA	TRUE	Biomarker	White blood cell count	FALSE	173480	NA	NA	NA	Diagnosis	Long COVID: S case, S control	TRUE	40910	2975	37935	0.0727
rs6740847	G	A	G	A	0.03747913	-0.0264737	0.5634	0.572546	FALSE	FALSE	FALSE	MLiK1X	2	182308352	0.0320261	-0.8266289057987078	0.408447	longcovid2022N1v4	TRUE	reported	2	182308352	0.003622153	10.347196819129396	4.309e-25	Astel2016wbc	TRUE	reported	FuKzfq	2	TRUE	5e-08	TRUE	NA	NA	TRUE	Biomarker	White blood cell count	FALSE	173480	NA	NA	NA	Diagnosis	Long COVID: S case, S control	TRUE	40910	2975	37935	0.0727
rs6782228	C	G	C	G	-0.03151812	-0.00471947	0.2679	0.280122	FALSE	TRUE	FALSE	MLiK1X	3	128323424	0.0350259	-0.1347422907048784	0.892816	longcovid2022N1v4	TRUE	reported	3	128323424	0.004072735	-7.738809424133904	1.004e-14	Astel2016wbc	TRUE	reported	FuKzfq	2	TRUE	5e-08	TRUE	NA	NA	TRUE	Biomarker	White blood cell count	FALSE	173480	NA	NA	NA	Diagnosis	Long COVID: S case, S control	TRUE	40910	2975	37935	0.0727
rs6855845	G	A	G	A	0.02063358	-0.0149977	0.5577	0.547513	FALSE	FALSE	FALSE	MLiK1X	4	152417380	0.0316736	-0.4735079056375025	0.63585	longcovid2022N1v4	TRUE	reported	4	152417380	0.003610187	5.71537707049524	1.095e-8	Astel2016wbc	TRUE	reported	FuKzfq	2	TRUE	5e-08	TRUE	NA	NA	TRUE	Biomarker	White blood cell count	FALSE	173480	NA	NA	NA	Diagnosis	Long COVID: S case, S control	TRUE	40910	2975	37935	0.0727
rs688791	T	C	T	C	-0.02598512	0.00702044	0.1823	0.189925	FALSE	FALSE	FALSE	MLiK1X	8	103926197	0.0391101	0.1795045269636232	0.857541	longcovid2022N1v4	TRUE	reported	8	103926197	0.00465405	-5.583334944832995	2.359e-8	Astel2016wbc	TRUE	reported	FuKzfq	2	TRUE	5e-08	TRUE	NA	NA	TRUE	Biomarker	White blood cell count	FALSE	173480	NA	NA	NA	Diagnosis	Long COVID: S case, S control	TRUE	40910	2975	37935	0.0727
rs6927569	C	T	C	T	0.029455	-0.0240976	0.5209	0.532794	FALSE	FALSE	FALSE	MLiK1X	6	109621494	0.0309919	-0.777545100494	0.436837	longcovid2022N1v4	TRUE	reported	6	109621494	0.003590223	8.204225754221952	2.3209999999999997e-16	Astel2016wbc	TRUE	reported	FuKzfq	2	TRUE	5e-08	TRUE	NA	NA	TRUE	Biomarker	White blood cell count	FALSE	173480	NA	NA	NA	Diagnosis	Long COVID: S case, S control	TRUE	40910	2975	37935	0.0727
rs7036656	T	C	T	C	0.02800243	-0.040333	0.7213	0.730753	FALSE	FALSE	FALSE	MLiK1X	9	21990457	0.0327721	-1.2307114893461206	0.218432	longcovid2022N1v4	TRUE	reported	9	21990457	0.004018929	6.967634909698578	3.2230000000000007e-12	Astel2016wbc	TRUE	reported	FuKzfq	2	TRUE	5e-08	TRUE	NA	NA	TRUE	Biomarker	White blood cell count	FALSE	173480	NA	NA	NA	Diagnosis	Long COVID: S case, S control	TRUE	40910	2975	37935	0.0727
rs7129527	G	A	G	A	0.02238046	-0.00959726	0.4089	0.396497	FALSE	FALSE	FALSE	MLiK1X	11	108044995	0.0323881	-0.296320562181789	0.766985	longcovid2022N1v4	TRUE	reported	11	108044995	0.00367064099999999	6.09715305855299	1.0800000000000002e-9	Astel2016wbc	TRUE	reported	FuKzfq	2	TRUE	5e-08	TRUE	NA	NA	TRUE	Biomarker	White blood cell count	FALSE	173480	NA	NA	NA	Diagnosis	Long COVID: S case, S control	TRUE	40910	2975	37935	0.0727
rs7138216	C	G	C	G	-0.02677857	-0.0129451	0.2089	0.209553	FALSE	TRUE	FALSE	MLiK1X	12	4334308	0.0369097	-0.3507235225428546	0.725795	longcovid2022N1v4	TRUE	reported	12	4334308	0.004431765	-6.042416508998109	1.518e-9	Astel2016wbc	TRUE	reported	FuKzfq	2	TRUE	5e-08	TRUE	NA	NA	TRUE	Biomarker	White blood cell count	FALSE	173480	NA	NA	NA	Diagnosis	Long COVID: S case, S control	TRUE	40910	2975	37935	0.0727
rs713909	C	G	C	G	-0.0220845	-0.00220087	0.4386	0.445227	FALSE	TRUE	TRUE	MLiK1X	22	39532420	0.0310866	-0.07079802873263723	0.943559	longcovid2022N1v4	TRUE	reported	22	39532420	0.003618112	-6.10387406470557	1.035e-9	Astel2016wbc	TRUE	reported	FuKzfq	2	FALSE	5e-08	TRUE	NA	NA	NA	Biomarker	White blood cell count	FALSE	173480	NA	NA	NA	Diagnosis	Long COVID: S case, S control	TRUE	40910	2975	37935	0.0727
rs71548708	T	C	T	C	-0.02260479	-0.0421524	0.4952	0.487249	FALSE	FALSE	FALSE	MLiK1X	6	87904899	0.0310843	-1.3560672107784315	0.175078	longcovid2022N1v4	TRUE	reported	6	87837599	0.003626462	-6.233290187516097	4.567e-10	Astel2016wbc	TRUE	reported	FuKzfq	2	TRUE	5e-08	TRUE	NA	NA	TRUE	Biomarker	White blood cell count	FALSE	173480	NA	NA	NA	Diagnosis	Long COVID: S case, S control	TRUE	40910	2975	37935	0.0727
rs7189295	A	G	A	G	0.02086028	0.0261707	0.5785	0.572114	FALSE	FALSE	FALSE	MLiK1X	16	81609553	0.0311769	0.8394259852647313	0.40123	longcovid2022N1v4	TRUE	reported	16	81609553	0.00365113	5.7133764067562645	1.108e-8	Astel2016wbc	TRUE	reported	FuKzfq	2	TRUE	5e-08	TRUE	NA	NA	TRUE	Biomarker	White blood cell count	FALSE	173480	NA	NA	NA	Diagnosis	Long COVID: S case, S control	TRUE	40910	2975	37935	0.0727
rs7225843	C	T	C	T	-0.03204602	0.0523234	0.2023	0.21632	FALSE	FALSE	FALSE	MLiK1X	17	2001825	0.0381231	1.372485448455136	0.169912	longcovid2022N1v4	TRUE	reported	17	2001825	0.004466256	-7.175141774228795	7.223e-13	Astel2016wbc	TRUE	reported	FuKzfq	2	TRUE	5e-08	TRUE	NA	NA	TRUE	Biomarker	White blood cell count	FALSE	173480	NA	NA	NA	Diagnosis	Long COVID: S case, S control	TRUE	40910	2975	37935	0.0727
rs7255933	A	G	A	G	-0.05430594	-0.0233921	0.2588	0.255656	FALSE	FALSE	FALSE	MLiK1X	19	45766729	0.0358061	-0.6532992981642792	0.513563	longcovid2022N1v4	TRUE	reported	19	45766729	0.004094271	-13.263885072580686	3.748999999999999e-40	Astel2016wbc	TRUE	reported	FuKzfq	2	TRUE	5e-08	TRUE	NA	NA	TRUE	Biomarker	White blood cell count	FALSE	173480	NA	NA	NA	Diagnosis	Long COVID: S case, S control	TRUE	40910	2975	37935	0.0727
rs72767881	T	C	T	C	-0.02512704	-0.00384165	0.4443	0.455206	FALSE	FALSE	FALSE	MLiK1X	5	68592923	0.0311094999999999	-0.12348800205724976	0.90172	longcovid2022N1v4	TRUE	reported	5	68592923	0.003606989	-6.966209212171148	3.256e-12	Astel2016wbc	TRUE	reported	FuKzfq	2	TRUE	5e-08	TRUE	NA	NA	TRUE	Biomarker	White blood cell count	FALSE	173480	NA	NA	NA	Diagnosis	Long COVID: S case, S control	TRUE	40910	2975	37935	0.0727
rs72780191	C	T	C	T	0.0477607	-0.0071986	0.1309	0.116445	FALSE	FALSE	FALSE	MLiK1X	2	24007122	0.0498863	-0.14430013851498308	0.885263	longcovid2022N1v4	TRUE	reported	2	24007122	0.005310915	8.992932479619801	2.407e-19	Astel2016wbc	TRUE	reported	FuKzfq	2	TRUE	5e-08	TRUE	NA	NA	TRUE	Biomarker	White blood cell count	FALSE	173480	NA	NA	NA	Diagnosis	Long COVID: S case, S control	TRUE	40910	2975	37935	0.0727
rs749780	A	C	A	C	0.03030224	0.0321614	0.7316	0.712979	FALSE	FALSE	FALSE	MLiK1X	17	72699384	0.0342811	0.9381670949882004	0.348158	longcovid2022N1v4	TRUE	reported	17	72699384	0.00406723	7.450338436724749	9.31e-14	Astel2016wbc	TRUE	reported	FuKzfq	2	TRUE	5e-08	TRUE	NA	NA	TRUE	Biomarker	White blood cell count	FALSE	173480	NA	NA	NA	Diagnosis	Long COVID: S case, S control	TRUE	40910	2975	37935	0.0727
rs7513208	G	A	G	A	0.02564746	-0.00473643	0.2142	0.222898	FALSE	FALSE	FALSE	MLiK1X	1	224547952	0.0383626	-0.12346478080213542	0.901739	longcovid2022N1v4	TRUE	reported	1	224547952	0.004379874	5.855752928052268	4.749e-9	Astel2016wbc	TRUE	reported	FuKzfq	2	TRUE	5e-08	TRUE	NA	NA	TRUE	Biomarker	White blood cell count	FALSE	173480	NA	NA	NA	Diagnosis	Long COVID: S case, S control	TRUE	40910	2975	37935	0.0727
rs7520047	C	A	C	A	-0.02403073	-0.0184799	0.4175	0.418064	FALSE	FALSE	FALSE	MLiK1X	1	46432105	0.0418655	-0.441411185821261	0.658916	longcovid2022N1v4	TRUE	reported	1	46432101	0.003708004	-6.480772404776261	9.125e-11	Astel2016wbc	TRUE	reported	FuKzfq	2	TRUE	5e-08	TRUE	NA	NA	TRUE	Biomarker	White blood cell count	FALSE	173480	NA	NA	NA	Diagnosis	Long COVID: S case, S control	TRUE	40910	2975	37935	0.0727
rs76428106	C	T	C	T	0.1421511	-0.0978521	0.0146	0.0126677	FALSE	FALSE	FALSE	MLiK1X	13	28604007	0.18822	-0.5198815216236319	0.6031450000000002	longcovid2022N1v4	TRUE	reported	13	28604007	0.015726360000000002	9.039033826009325	1.5810000000000002e-19	Astel2016wbc	TRUE	reported	FuKzfq	2	TRUE	5e-08	TRUE	NA	NA	TRUE	Biomarker	White blood cell count	FALSE	173480	NA	NA	NA	Diagnosis	Long COVID: S case, S control	TRUE	40910	2975	37935	0.0727
rs7705526	A	C	A	C	0.03350265	0.0379388	0.329	0.326134	FALSE	FALSE	FALSE	MLiK1X	5	1285974	0.0398956	0.9509519846800149	0.341629	longcovid2022N1v4	TRUE	reported	5	1285974	0.003894104	8.603429697820088	7.737e-18	Astel2016wbc	TRUE	reported	FuKzfq	2	TRUE	5e-08	TRUE	NA	NA	TRUE	Biomarker	White blood cell count	FALSE	173480	NA	NA	NA	Diagnosis	Long COVID: S case, S control	TRUE	40910	2975	37935	0.0727
rs77535249	A	G	A	G	-0.02900623	-0.050638	0.1916	0.199161	FALSE	FALSE	FALSE	MLiK1X	15	50991579	0.0375196	-1.349641254171153	0.1771299999999999	longcovid2022N1v4	TRUE	reported	15	50991579	0.004578335	-6.335541195653005	2.365e-10	Astel2016wbc	TRUE	reported	FuKzfq	2	TRUE	5e-08	TRUE	NA	NA	TRUE	Biomarker	White blood cell count	FALSE	173480	NA	NA	NA	Diagnosis	Long COVID: S case, S control	TRUE	40910	2975	37935	0.0727
rs7776054	G	A	G	A	-0.04697825	0.00635391	0.2604	0.282111	FALSE	FALSE	FALSE	MLiK1X	6	135418916	0.0353644	0.1796696678015179	0.857412	longcovid2022N1v4	TRUE	reported	6	135418916	0.004084104	-11.502706591213151	1.2779999999999998e-30	Astel2016wbc	TRUE	reported	FuKzfq	2	TRUE	5e-08	TRUE	NA	NA	TRUE	Biomarker	White blood cell count	FALSE	173480	NA	NA	NA	Diagnosis	Long COVID: S case, S control	TRUE	40910	2975	37935	0.0727
rs7846314	T	A	T	A	0.04834391	0.0294908	0.1865	0.184855	FALSE	TRUE	FALSE	MLiK1X	8	61650831	0.040258	0.7325450842068657	0.463836	longcovid2022N1v4	TRUE	reported	8	61650831	0.004611937	10.48234396957287	1.041e-25	Astel2016wbc	TRUE	reported	FuKzfq	2	TRUE	5e-08	TRUE	NA	NA	TRUE	Biomarker	White blood cell count	FALSE	173480	NA	NA	NA	Diagnosis	Long COVID: S case, S control	TRUE	40910	2975	37935	0.0727
rs78663649	T	C	T	C	0.06479108	-0.00361595	0.11	0.118293	FALSE	FALSE	FALSE	MLiK1X	19	16489447	0.050608	-0.07145016598166298	0.94304	longcovid2022N1v4	TRUE	reported	19	16489447	0.005730089	11.30716817836512	1.209e-29	Astel2016wbc	TRUE	reported	FuKzfq	2	TRUE	5e-08	TRUE	NA	NA	TRUE	Biomarker	White blood cell count	FALSE	173480	NA	NA	NA	Diagnosis	Long COVID: S case, S control	TRUE	40910	2975	37935	0.0727
rs7866863	A	G	A	G	0.02080889	-0.0273456	0.3427	0.345331	FALSE	FALSE	FALSE	MLiK1X	9	114657707	0.031791	-0.8601679720675663	0.389696	longcovid2022N1v4	TRUE	reported	9	114657707	0.003767354	5.523476158598315	3.324e-8	Astel2016wbc	TRUE	reported	FuKzfq	2	TRUE	5e-08	TRUE	NA	NA	TRUE	Biomarker	White blood cell count	FALSE	173480	NA	NA	NA	Diagnosis	Long COVID: S case, S control	TRUE	40910	2975	37935	0.0727
rs7917772	A	G	A	G	0.02219608	0.0484273	0.6316	0.593037	FALSE	FALSE	FALSE	MLiK1X	10	104487443	0.031774	1.5241172027443823	0.127479	longcovid2022N1v4	TRUE	reported	10	104487443	0.00370074099999999	5.997739371655569	2.001e-9	Astel2016wbc	TRUE	reported	FuKzfq	2	TRUE	5e-08	TRUE	NA	NA	TRUE	Biomarker	White blood cell count	FALSE	173480	NA	NA	NA	Diagnosis	Long COVID: S case, S control	TRUE	40910	2975	37935	0.0727
rs79716587	A	G	A	G	-0.03991238	0.00449301	0.1275	0.116109	FALSE	FALSE	FALSE	MLiK1X	2	143886819	0.0480927	0.09342394999656913	0.925567	longcovid2022N1v4	TRUE	reported	2	143886819	0.005450111	-7.323223325176313	2.421e-13	Astel2016wbc	TRUE	reported	FuKzfq	2	TRUE	5e-08	TRUE	NA	NA	TRUE	Biomarker	White blood cell count	FALSE	173480	NA	NA	NA	Diagnosis	Long COVID: S case, S control	TRUE	40910	2975	37935	0.0727
rs7996207	A	G	A	G	0.02230922	-0.0286153	0.6976	0.668142	FALSE	FALSE	FALSE	MLiK1X	13	50122681	0.0332889	-0.859604853269408	0.390008	longcovid2022N1v4	TRUE	reported	13	50122681	0.003905199	5.712697355499682	1.112e-8	Astel2016wbc	TRUE	reported	FuKzfq	2	TRUE	5e-08	TRUE	NA	NA	TRUE	Biomarker	White blood cell count	FALSE	173480	NA	NA	NA	Diagnosis	Long COVID: S case, S control	TRUE	40910	2975	37935	0.0727
rs80199219	T	G	T	G	-0.04686986	-0.00184463	0.0483	0.0442305	FALSE	FALSE	FALSE	MLiK1X	11	128361456	0.0784639	-0.02350928261276842	0.981244	longcovid2022N1v4	TRUE	reported	11	128361456	0.00850169	-5.513005061346627	3.528e-8	Astel2016wbc	TRUE	reported	FuKzfq	2	TRUE	5e-08	TRUE	NA	NA	TRUE	Biomarker	White blood cell count	FALSE	173480	NA	NA	NA	Diagnosis	Long COVID: S case, S control	TRUE	40910	2975	37935	0.0727
rs8179	C	T	C	T	-0.03412644	0.0713966	0.7915	0.79492	FALSE	FALSE	FALSE	MLiK1X	7	92236164	0.0376042	1.898633663261019	0.0576126	longcovid2022N1v4	TRUE	reported	7	92236164	0.00442544	-7.711423044940164	1.244e-14	Astel2016wbc	TRUE	reported	FuKzfq	2	TRUE	5e-08	TRUE	NA	NA	TRUE	Biomarker	White blood cell count	FALSE	173480	NA	NA	NA	Diagnosis	Long COVID: S case, S control	TRUE	40910	2975	37935	0.0727
rs891389	T	C	T	C	-0.02424806	0.0453391	0.3477	0.347379	FALSE	FALSE	FALSE	MLiK1X	18	21087531	0.0336618	1.3469006410827704	0.178012	longcovid2022N1v4	TRUE	reported	18	21087531	0.003789356	-6.398992335373082	1.5640000000000002e-10	Astel2016wbc	TRUE	reported	FuKzfq	2	TRUE	5e-08	TRUE	NA	NA	TRUE	Biomarker	White blood cell count	FALSE	173480	NA	NA	NA	Diagnosis	Long COVID: S case, S control	TRUE	40910	2975	37935	0.0727
rs9270636	C	A	C	A	-0.06446058	-0.0120571	0.3086	0.295171	FALSE	FALSE	FALSE	MLiK1X	6	32565648	0.0451956	-0.2667759693421483	0.789642	longcovid2022N1v4	TRUE	reported	6	32565648	0.003819932	-16.874797771269225	6.895999999999999e-64	Astel2016wbc	TRUE	reported	FuKzfq	2	TRUE	5e-08	TRUE	NA	NA	TRUE	Biomarker	White blood cell count	FALSE	173480	NA	NA	NA	Diagnosis	Long COVID: S case, S control	TRUE	40910	2975	37935	0.0727
rs9273608	T	C	T	C	0.03553905	-0.0144239	0.3266	0.331809	FALSE	FALSE	FALSE	MLiK1X	6	32629110	0.0519963	-0.27740243055755887	0.78147200000000006	longcovid2022N1v4	TRUE	reported	6	32629110	0.00392933099999999	9.044554912782864	1.503e-19	Astel2016wbc	TRUE	reported	FuKzfq	2	TRUE	5e-08	TRUE	NA	NA	TRUE	Biomarker	White blood cell count	FALSE	173480	NA	NA	NA	Diagnosis	Long COVID: S case, S control	TRUE	40910	2975	37935	0.0727
rs9287604	C	G	C	G	0.02912524	0.01309	0.7325	0.755288	FALSE	TRUE	FALSE	MLiK1X	2	237776165	0.0370123	0.3536662136641063	0.72359	longcovid2022N1v4	TRUE	reported	2	237776165	0.00409404	7.114058485017244	1.127e-12	Astel2016wbc	TRUE	reported	FuKzfq	2	TRUE	5e-08	TRUE	NA	NA	TRUE	Biomarker	White blood cell count	FALSE	173480	NA	NA	NA	Diagnosis	Long COVID: S case, S control	TRUE	40910	2975	37935	0.0727
rs9330533	T	C	T	C	0.02244994	0.0307654	0.4822	0.479131	FALSE	FALSE	FALSE	MLiK1X	17	81083854	0.0442659	0.6950135431562444	0.487047	longcovid2022N1v4	TRUE	reported	17	81078768	0.004047393	5.54676553524701	2.91e-8	Astel2016wbc	TRUE	reported	FuKzfq	2	TRUE	5e-08	TRUE	NA	NA	TRUE	Biomarker	White blood cell count	FALSE	173480	NA	NA	NA	Diagnosis	Long COVID: S case, S control	TRUE	40910	2975	37935	0.0727
rs9389441	G	A	G	A	-0.02019033	0.0163071	0.6285	0.61933	FALSE	FALSE	FALSE	MLiK1X	6	137160102	0.0323668	0.5038218174178479	0.614387	longcovid2022N1v4	TRUE	reported	6	137160102	0.003701937	-5.453990708107674	4.925e-8	Astel2016wbc	TRUE	reported	FuKzfq	2	TRUE	5e-08	TRUE	NA	NA	TRUE	Biomarker	White blood cell count	FALSE	173480	NA	NA	NA	Diagnosis	Long COVID: S case, S control	TRUE	40910	2975	37935	0.0727
rs9411300	A	T	A	T	-0.02213567	-0.00662216	0.3224	0.313665	FALSE	TRUE	FALSE	MLiK1X	9	139941526	0.0324146	-0.2042955951947579	0.838122	longcovid2022N1v4	TRUE	reported	9	139941526	0.003882788	-5.700973115194546	1.191e-8	Astel2016wbc	TRUE	reported	FuKzfq	2	TRUE	5e-08	TRUE	NA	NA	TRUE	Biomarker	White blood cell count	FALSE	173480	NA	NA	NA	Diagnosis	Long COVID: S case, S control	TRUE	40910	2975	37935	0.0727
rs944802	T	C	T	C	-0.03820392	0.0202862	0.1144	0.111248	FALSE	FALSE	FALSE	MLiK1X	9	22155709	0.0469571	0.4320156057337442	0.66573	longcovid2022N1v4	TRUE	reported	9	22155709	0.005724565	-6.673680882302848	2.495e-11	Astel2016wbc	TRUE	reported	FuKzfq	2	TRUE	5e-08	TRUE	NA	NA	TRUE	Biomarker	White blood cell count	FALSE	173480	NA	NA	NA	Diagnosis	Long COVID: S case, S control	TRUE	40910	2975	37935	0.0727
rs9819371	T	C	T	C	-0.04457167	-0.0689614	0.065	0.056251	FALSE	FALSE	FALSE	MLiK1X	3	141206800	0.071215	-0.9683549813943692	0.3328670000000001	longcovid2022N1v4	TRUE	reported	3	141206800	0.00727610699999999	-6.125757908727841	9.024999999999999e-10	Astel2016wbc	TRUE	reported	FuKzfq	2	TRUE	5e-08	TRUE	NA	NA	TRUE	Biomarker	White blood cell count	FALSE	173480	NA	NA	NA	Diagnosis	Long COVID: S case, S control	TRUE	40910	2975	37935	0.0727
rs9863	C	T	C	T	-0.02281002	0.0208199	0.3268	0.327161	FALSE	FALSE	FALSE	MLiK1X	12	124421453	0.0333216	0.6248169355613176	0.532091	longcovid2022N1v4	TRUE	reported	12	124421453	0.00383593	-5.946411952251475	2.741e-9	Astel2016wbc	TRUE	reported	FuKzfq	2	TRUE	5e-08	TRUE	NA	NA	TRUE	Biomarker	White blood cell count	FALSE	173480	NA	NA	NA	Diagnosis	Long COVID: S case, S control	TRUE	40910	2975	37935	0.0727
rs9974665	G	C	G	C	-0.02113035	-0.0773897	0.3925	0.389789	FALSE	TRUE	FALSE	MLiK1X	21	47633789	0.0319054	-2.4255988014568066	0.0152831	longcovid2022N1v4	TRUE	reported	21	47633789	0.003664668	-5.7659657027594315	8.119e-9	Astel2016wbc	TRUE	reported	FuKzfq	2	TRUE	5e-08	TRUE	NA	NA	TRUE	Biomarker	White blood cell count	FALSE	173480	NA	NA	NA	Diagnosis	Long COVID: S case, S control	TRUE	40910	2975	37935	0.0727
rs998584	A	C	A	C	0.02080482	0.0683686	0.4818	0.478601	FALSE	FALSE	FALSE	MLiK1X	6	43757896	0.0316477	2.160302328447249	0.0307492	longcovid2022N1v4	TRUE	reported	6	43757896	0.003586795	5.800392829810458	6.615999999999999e-9	Astel2016wbc	TRUE	reported	FuKzfq	2	TRUE	5e-08	TRUE	NA	NA	TRUE	Biomarker	White blood cell count	FALSE	173480	NA	NA	NA	Diagnosis	Long COVID: S case, S control	TRUE	40910	2975	37935	0.0727
rs10075801	G	A	G	A	-0.03816809	0.0735986	0.4856	0.414905	FALSE	FALSE	FALSE	xwPt20	5	131677642	0.0391484	1.8799899868193848	0.0601094999999999	longcovid2022N2v4	TRUE	reported	5	131677642	0.003625878	-10.526578665912092	6.516e-26	Astel2016wbc	TRUE	reported	yJ8Evh	2	TRUE	5e-08	TRUE	NA	NA	TRUE	Biomarker	White blood cell count	FALSE	173480	NA	NA	NA	Diagnosis	Long COVID: S case, B control	TRUE	997600	3018	994582	0.00302
rs10087240	T	C	T	C	0.02401676	0.048541	0.4564	0.479299	FALSE	FALSE	FALSE	xwPt20	8	129012574	0.0300182	1.617052321591568	0.1058669999999999	longcovid2022N2v4	TRUE	reported	8	129012574	0.003637955	6.6017199223189955	4.064e-11	Astel2016wbc	TRUE	reported	yJ8Evh	2	TRUE	5e-08	TRUE	NA	NA	TRUE	Biomarker	White blood cell count	FALSE	173480	NA	NA	NA	Diagnosis	Long COVID: S case, B control	TRUE	997600	3018	994582	0.00302
rs10104003	T	C	T	C	-0.02461796	0.0445762	0.2027	0.219749	FALSE	FALSE	FALSE	xwPt20	8	55422440	0.0368392	1.2100208473582488	0.22627	longcovid2022N2v4	TRUE	reported	8	55422440	0.004472406	-5.504410824956411	3.704e-8	Astel2016wbc	TRUE	reported	yJ8Evh	2	TRUE	5e-08	TRUE	NA	NA	TRUE	Biomarker	White blood cell count	FALSE	173480	NA	NA	NA	Diagnosis	Long COVID: S case, B control	TRUE	997600	3018	994582	0.00302
rs10138752	T	C	T	C	-0.04641403	-0.0473245	0.0776	0.0939391	FALSE	FALSE	FALSE	xwPt20	14	69179971	0.0564696	-0.8380526867553515	0.4020009999999999	longcovid2022N2v4	TRUE	reported	14	69179971	0.006722711	-6.904064446619824	5.053999999999999e-12	Astel2016wbc	TRUE	reported	yJ8Evh	2	TRUE	5e-08	TRUE	NA	NA	TRUE	Biomarker	White blood cell count	FALSE	173480	NA	NA	NA	Diagnosis	Long COVID: S case, B control	TRUE	997600	3018	994582	0.00302
rs10178094	A	C	A	C	-0.02114093	-0.0250906	0.4675	0.450102	FALSE	FALSE	FALSE	xwPt20	2	161336406	0.0309496	-0.8106922221935017	0.417543	longcovid2022N2v4	TRUE	reported	2	161336406	0.003591294	-5.886716598529666	3.939e-9	Astel2016wbc	TRUE	reported	yJ8Evh	2	TRUE	5e-08	TRUE	NA	NA	TRUE	Biomarker	White blood cell count	FALSE	173480	NA	NA	NA	Diagnosis	Long COVID: S case, B control	TRUE	997600	3018	994582	0.00302
rs1025687	C	T	C	T	-0.02076005	0.0291009	0.6253	0.664076	FALSE	FALSE	FALSE	xwPt20	18	48147793	0.0310132	0.938339158809797	0.34807	longcovid2022N2v4	TRUE	reported	18	48147793	0.003738094	-5.553645788468668	2.798e-8	Astel2016wbc	TRUE	reported	yJ8Evh	2	TRUE	5e-08	TRUE	NA	NA	TRUE	Biomarker	White blood cell count	FALSE	173480	NA	NA	NA	Diagnosis	Long COVID: S case, B control	TRUE	997600	3018	994582	0.00302
rs10466905	A	G	A	G	0.0399174	0.00286364	0.1918	0.19561	FALSE	FALSE	FALSE	xwPt20	12	6502832	0.0468936	0.06106675537813263	0.951306	longcovid2022N2v4	TRUE	reported	12	6502832	0.004581131	8.713437795164557	2.948e-18	Astel2016wbc	TRUE	reported	yJ8Evh	2	TRUE	5e-08	TRUE	NA	NA	TRUE	Biomarker	White blood cell count	FALSE	173480	NA	NA	NA	Diagnosis	Long COVID: S case, B control	TRUE	997600	3018	994582	0.00302
rs1047891	A	C	A	C	-0.02146777	-0.00204615	0.3168	0.316558	FALSE	FALSE	FALSE	xwPt20	2	211540507	0.0327782	-0.06242411114704285	0.950225	longcovid2022N2v4	TRUE	reported	2	211540507	0.003839559	-5.591207219370766	2.255e-8	Astel2016wbc	TRUE	reported	yJ8Evh	2	TRUE	5e-08	TRUE	NA	NA	TRUE	Biomarker	White blood cell count	FALSE	173480	NA	NA	NA	Diagnosis	Long COVID: S case, B control	TRUE	997600	3018	994582	0.00302
rs10786156	G	C	G	C	-0.02011275	0.025364	0.4342	0.392433	FALSE	TRUE	TRUE	xwPt20	10	96014622	0.030124	0.8419864559819413	0.3997939999999999	longcovid2022N2v4	TRUE	reported	10	96014622	0.003619133	-5.557339285403438	2.739e-8	Astel2016wbc	TRUE	reported	yJ8Evh	2	FALSE	5e-08	TRUE	NA	NA	NA	Biomarker	White blood cell count	FALSE	173480	NA	NA	NA	Diagnosis	Long COVID: S case, B control	TRUE	997600	3018	994582	0.00302
rs10786327	T	C	T	C	0.05000236	-0.032547	0.5961	0.587398	FALSE	FALSE	FALSE	xwPt20	10	99071408	0.0300683	-1.0824356548258465	0.279059	longcovid2022N2v4	TRUE	reported	10	99071408	0.003665646	13.64080437663648	2.29e-42	Astel2016wbc	TRUE	reported	yJ8Evh	2	TRUE	5e-08	TRUE	NA	NA	TRUE	Biomarker	White blood cell count	FALSE	173480	NA	NA	NA	Diagnosis	Long COVID: S case, B control	TRUE	997600	3018	994582	0.00302
rs10858740	G	A	G	A	-0.02161942	0.0157248	0.7011	0.660726	FALSE	FALSE	FALSE	xwPt20	12	88845035	0.032469	0.48430194955188033	0.628171	longcovid2022N2v4	TRUE	reported	12	88845035	0.003920982	-5.513776905887352	3.512e-8	Astel2016wbc	TRUE	reported	yJ8Evh	2	TRUE	5e-08	TRUE	NA	NA	TRUE	Biomarker	White blood cell count	FALSE	173480	NA	NA	NA	Diagnosis	Long COVID: S case, B control	TRUE	997600	3018	994582	0.00302
rs10995477	C	T	C	T	-0.03441704	0.0164278	0.4723	0.47202	FALSE	FALSE	FALSE	xwPt20	10	65010672	0.029932	0.5488373646933048	0.583117	longcovid2022N2v4	TRUE	reported	10	65010672	0.003591297	-9.58345689593481	9.385000000000002e-22	Astel2016wbc	TRUE	reported	yJ8Evh	2	TRUE	5e-08	TRUE	NA	NA	TRUE	Biomarker	White blood cell count	FALSE	173480	NA	NA	NA	Diagnosis	Long COVID: S case, B control	TRUE	997600	3018	994582	0.00302
rs11145986	G	A	G	A	0.031657	0.0123723	0.2909	0.27538	FALSE	FALSE	FALSE	xwPt20	9	139319847	0.0332962	0.3715829433989464	0.710205	longcovid2022N2v4	TRUE	reported	9	139319847	0.003938901	8.037013369972994	9.205e-16	Astel2016wbc	TRUE	reported	yJ8Evh	2	TRUE	5e-08	TRUE	NA	NA	TRUE	Biomarker	White blood cell count	FALSE	173480	NA	NA	NA	Diagnosis	Long COVID: S case, B control	TRUE	997600	3018	994582	0.00302
rs11245326	C	T	C	T	0.02155446	0.0383422	0.5923	0.575628	FALSE	FALSE	FALSE	xwPt20	10	126357352	0.0306952	1.2491268993197633	0.211618	longcovid2022N2v4	TRUE	reported	10	126357352	0.00367093599999999	5.87165235242456	4.315e-9	Astel2016wbc	TRUE	reported	yJ8Evh	2	TRUE	5e-08	TRUE	NA	NA	TRUE	Biomarker	White blood cell count	FALSE	173480	NA	NA	NA	Diagnosis	Long COVID: S case, B control	TRUE	997600	3018	994582	0.00302
rs11250076	G	A	G	A	0.02659681	-0.035353	0.5756	0.533496	FALSE	FALSE	FALSE	xwPt20	8	10647823	0.0307711	-1.1489027041607225	0.250596	longcovid2022N2v4	TRUE	reported	8	10647823	0.003632834	7.321229101026911	2.457e-13	Astel2016wbc	TRUE	reported	yJ8Evh	2	TRUE	5e-08	TRUE	NA	NA	TRUE	Biomarker	White blood cell count	FALSE	173480	NA	NA	NA	Diagnosis	Long COVID: S case, B control	TRUE	997600	3018	994582	0.00302
rs112613745	A	G	A	G	0.02779682	0.0320972	0.188	0.18675	FALSE	FALSE	FALSE	xwPt20	1	8634427	0.0513011	0.6256629974795862	0.531536	longcovid2022N2v4	TRUE	reported	1	8634427	0.004585995	6.061240799433929	1.351e-9	Astel2016wbc	TRUE	reported	yJ8Evh	2	TRUE	5e-08	TRUE	NA	NA	TRUE	Biomarker	White blood cell count	FALSE	173480	NA	NA	NA	Diagnosis	Long COVID: S case, B control	TRUE	997600	3018	994582	0.00302
rs1134924	T	C	T	C	-0.02283249	-0.00458103	0.5056	0.503915	FALSE	FALSE	FALSE	xwPt20	5	179126090	0.0299709	-0.15284926378587227	0.878517	longcovid2022N2v4	TRUE	reported	5	179126090	0.003602994	-6.337087988489572	2.341e-10	Astel2016wbc	TRUE	reported	yJ8Evh	2	TRUE	5e-08	TRUE	NA	NA	TRUE	Biomarker	White blood cell count	FALSE	173480	NA	NA	NA	Diagnosis	Long COVID: S case, B control	TRUE	997600	3018	994582	0.00302
rs113760175	A	G	A	G	0.04916378	-0.00573216	0.0696	0.0725526	FALSE	FALSE	FALSE	xwPt20	6	22343592	0.0640759	-0.08945890732709177	0.928717	longcovid2022N2v4	TRUE	reported	6	22343592	0.007102204	6.922327209975945	4.443e-12	Astel2016wbc	TRUE	reported	yJ8Evh	2	TRUE	5e-08	TRUE	NA	NA	TRUE	Biomarker	White blood cell count	FALSE	173480	NA	NA	NA	Diagnosis	Long COVID: S case, B control	TRUE	997600	3018	994582	0.00302
rs1157008	C	T	C	T	-0.021158	0.0458224	0.5716	0.560713	FALSE	FALSE	FALSE	xwPt20	9	91535713	0.0301418	1.5202277236263262	0.128453	longcovid2022N2v4	TRUE	reported	9	91535713	0.003660414	-5.7802204887206745	7.46e-9	Astel2016wbc	TRUE	reported	yJ8Evh	2	TRUE	5e-08	TRUE	NA	NA	TRUE	Biomarker	White blood cell count	FALSE	173480	NA	NA	NA	Diagnosis	Long COVID: S case, B control	TRUE	997600	3018	994582	0.00302
rs11574938	C	G	C	G	0.03911751	-0.0018771	0.5175	0.537306	FALSE	TRUE	TRUE	xwPt20	16	30485393	0.0305097	-0.06152469542473377	0.950941	longcovid2022N2v4	TRUE	reported	16	30485393	0.003638701	10.75040515832436	5.9000000000000005e-27	Astel2016wbc	TRUE	reported	yJ8Evh	2	FALSE	5e-08	TRUE	NA	NA	NA	Biomarker	White blood cell count	FALSE	173480	NA	NA	NA	Diagnosis	Long COVID: S case, B control	TRUE	997600	3018	994582	0.00302
rs11624512	T	C	T	C	-0.03407996	0.0397794	0.1921	0.165805	FALSE	FALSE	FALSE	xwPt20	14	93111120	0.0407424	0.9763636899151744	0.328885	longcovid2022N2v4	TRUE	reported	14	93111120	0.004556898	-7.478762965508554	7.503e-14	Astel2016wbc	TRUE	reported	yJ8Evh	2	TRUE	5e-08	TRUE	NA	NA	TRUE	Biomarker	White blood cell count	FALSE	173480	NA	NA	NA	Diagnosis	Long COVID: S case, B control	TRUE	997600	3018	994582	0.00302
rs11644125	T	C	T	C	-0.02117804	-0.019879	0.5996	0.59056	FALSE	FALSE	FALSE	xwPt20	16	57058974	0.030394	-0.6540435612291899	0.513082	longcovid2022N2v4	TRUE	reported	16	57058974	0.00369676599999999	-5.728801877100146	1.011e-8	Astel2016wbc	TRUE	reported	yJ8Evh	2	TRUE	5e-08	TRUE	NA	NA	TRUE	Biomarker	White blood cell count	FALSE	173480	NA	NA	NA	Diagnosis	Long COVID: S case, B control	TRUE	997600	3018	994582	0.00302
rs11678685	A	G	A	G	0.03101946	-0.0465101	0.318	0.347616	FALSE	FALSE	FALSE	xwPt20	2	169710607	0.0332679	-1.3980473669813842	0.162099	longcovid2022N2v4	TRUE	reported	2	169710607	0.003851307	8.054268330205824	7.996e-16	Astel2016wbc	TRUE	reported	yJ8Evh	2	TRUE	5e-08	TRUE	NA	NA	TRUE	Biomarker	White blood cell count	FALSE	173480	NA	NA	NA	Diagnosis	Long COVID: S case, B control	TRUE	997600	3018	994582	0.00302
rs117145034	A	G	A	G	0.09226274	-0.0653614	0.0202	0.013891	FALSE	FALSE	FALSE	xwPt20	13	28674797	0.180125	-0.36286689798750865	0.716705	longcovid2022N2v4	TRUE	reported	13	28674797	0.01587469	5.811939634726725	6.175000000000001e-9	Astel2016wbc	TRUE	reported	yJ8Evh	2	TRUE	5e-08	TRUE	NA	NA	TRUE	Biomarker	White blood cell count	FALSE	173480	NA	NA	NA	Diagnosis	Long COVID: S case, B control	TRUE	997600	3018	994582	0.00302
rs11723621	G	A	G	A	-0.02635404	-0.0276487	0.2918	0.248884	FALSE	FALSE	FALSE	xwPt20	4	72615362	0.0335933	-0.8230420947034081	0.410485	longcovid2022N2v4	TRUE	reported	4	72615362	0.003935717	-6.696121697774509	2.14e-11	Astel2016wbc	TRUE	reported	yJ8Evh	2	TRUE	5e-08	TRUE	NA	NA	TRUE	Biomarker	White blood cell count	FALSE	173480	NA	NA	NA	Diagnosis	Long COVID: S case, B control	TRUE	997600	3018	994582	0.00302
rs11725704	G	A	G	A	0.06609053	-0.00729784	0.3765	0.355465	FALSE	FALSE	FALSE	xwPt20	4	74959996	0.0309448	-0.23583413045164292	0.813561	longcovid2022N2v4	TRUE	reported	4	74959996	0.003700036	17.862131611692426	2.3259999999999997e-71	Astel2016wbc	TRUE	reported	yJ8Evh	2	TRUE	5e-08	TRUE	NA	NA	TRUE	Biomarker	White blood cell count	FALSE	173480	NA	NA	NA	Diagnosis	Long COVID: S case, B control	TRUE	997600	3018	994582	0.00302
rs11871517	A	G	A	G	0.02378615	0.00629402	0.3956	0.424289	FALSE	FALSE	FALSE	xwPt20	17	5249998	0.0303655	0.2072753618415636	0.835795	longcovid2022N2v4	TRUE	reported	17	5249998	0.003665916	6.488460182939271	8.671999999999999e-11	Astel2016wbc	TRUE	reported	yJ8Evh	2	TRUE	5e-08	TRUE	NA	NA	TRUE	Biomarker	White blood cell count	FALSE	173480	NA	NA	NA	Diagnosis	Long COVID: S case, B control	TRUE	997600	3018	994582	0.00302
rs1192786	G	A	G	A	0.02169017	-0.0226625	0.6743	0.67758	FALSE	FALSE	FALSE	xwPt20	2	101783556	0.0318118	-0.7123928856587807	0.476221	longcovid2022N2v4	TRUE	reported	2	101783556	0.003833858	5.6575308736004315	1.536e-8	Astel2016wbc	TRUE	reported	yJ8Evh	2	TRUE	5e-08	TRUE	NA	NA	TRUE	Biomarker	White blood cell count	FALSE	173480	NA	NA	NA	Diagnosis	Long COVID: S case, B control	TRUE	997600	3018	994582	0.00302
rs12142239	A	G	A	G	-0.03532819	-0.00444533	0.1041	0.110565	FALSE	FALSE	FALSE	xwPt20	1	28188261	0.0478191	-0.09296138990487064	0.925934	longcovid2022N2v4	TRUE	reported	1	28188261	0.005853422	-6.035476341873182	1.585e-9	Astel2016wbc	TRUE	reported	yJ8Evh	2	TRUE	5e-08	TRUE	NA	NA	TRUE	Biomarker	White blood cell count	FALSE	173480	NA	NA	NA	Diagnosis	Long COVID: S case, B control	TRUE	997600	3018	994582	0.00302
rs12212193	G	A	G	A	-0.02138388	-0.0139037	0.4644	0.406063	FALSE	FALSE	FALSE	xwPt20	6	90996769	0.0300749	-0.4623024515459735	0.643864	longcovid2022N2v4	TRUE	reported	6	90996769	0.00359096	-5.954920132777865	2.602e-9	Astel2016wbc	TRUE	reported	yJ8Evh	2	TRUE	5e-08	TRUE	NA	NA	TRUE	Biomarker	White blood cell count	FALSE	173480	NA	NA	NA	Diagnosis	Long COVID: S case, B control	TRUE	997600	3018	994582	0.00302
rs12239046	C	T	C	T	0.03195252	0.0272719	0.6282	0.626762	FALSE	FALSE	FALSE	xwPt20	1	247601595	0.0303702	0.897982232583256	0.369195	longcovid2022N2v4	TRUE	reported	1	247601595	0.003704164	8.626108347254602	6.347e-18	Astel2016wbc	TRUE	reported	yJ8Evh	2	TRUE	5e-08	TRUE	NA	NA	TRUE	Biomarker	White blood cell count	FALSE	173480	NA	NA	NA	Diagnosis	Long COVID: S case, B control	TRUE	997600	3018	994582	0.00302
rs12266014	T	C	T	C	-0.05219243	0.0609824	0.36870000000000003	0.373439	FALSE	FALSE	FALSE	xwPt20	10	25211291	0.0319827	1.906730826352997	0.0565559999999999	longcovid2022N2v4	TRUE	reported	10	25211291	0.003721327	-14.025220035756062	1.0929999999999999e-44	Astel2016wbc	TRUE	reported	yJ8Evh	2	TRUE	5e-08	TRUE	NA	NA	TRUE	Biomarker	White blood cell count	FALSE	173480	NA	NA	NA	Diagnosis	Long COVID: S case, B control	TRUE	997600	3018	994582	0.00302
rs12344280	A	G	A	G	0.03071569	-0.0562161	0.2259	0.224853	FALSE	FALSE	FALSE	xwPt20	9	113925642	0.0368113	-1.5271424807056528	0.126726	longcovid2022N2v4	TRUE	reported	9	113925642	0.004278606	7.178901258961447	7.027e-13	Astel2016wbc	TRUE	reported	yJ8Evh	2	TRUE	5e-08	TRUE	NA	NA	TRUE	Biomarker	White blood cell count	FALSE	173480	NA	NA	NA	Diagnosis	Long COVID: S case, B control	TRUE	997600	3018	994582	0.00302
rs12550612	A	G	A	G	-0.03180158	-0.0668638	0.8226	0.801697	FALSE	FALSE	FALSE	xwPt20	8	22966769	0.0396101	-1.6880492601634431	0.091402	longcovid2022N2v4	TRUE	reported	8	22966769	0.004711536	-6.749726628428607	1.4810000000000002e-11	Astel2016wbc	TRUE	reported	yJ8Evh	2	TRUE	5e-08	TRUE	NA	NA	TRUE	Biomarker	White blood cell count	FALSE	173480	NA	NA	NA	Diagnosis	Long COVID: S case, B control	TRUE	997600	3018	994582	0.00302
rs12600856	C	T	C	T	0.1061061	-0.00585697	0.3904	0.390383	FALSE	FALSE	FALSE	xwPt20	17	38163295	0.0310397	-0.18869286752127115	0.850334	longcovid2022N2v4	TRUE	reported	17	38163295	0.003659697	28.99313795650296	8.029999999999998e-185	Astel2016wbc	TRUE	reported	yJ8Evh	2	TRUE	5e-08	TRUE	NA	NA	TRUE	Biomarker	White blood cell count	FALSE	173480	NA	NA	NA	Diagnosis	Long COVID: S case, B control	TRUE	997600	3018	994582	0.00302
rs1260326	C	T	C	T	-0.03410984	-0.0327962	0.6053	0.632218	FALSE	FALSE	FALSE	xwPt20	2	27730940	0.0315539	-1.0393707275487338	0.298633	longcovid2022N2v4	TRUE	reported	2	27730940	0.003648025	-9.35022100999856	8.746000000000001e-21	Astel2016wbc	TRUE	reported	yJ8Evh	2	TRUE	5e-08	TRUE	NA	NA	TRUE	Biomarker	White blood cell count	FALSE	173480	NA	NA	NA	Diagnosis	Long COVID: S case, B control	TRUE	997600	3018	994582	0.00302
rs12818741	G	A	G	A	0.0206512	-0.00404162	0.3556	0.322838	FALSE	FALSE	FALSE	xwPt20	12	51032415	0.0314909	-0.12834247353997502	0.897878	longcovid2022N2v4	TRUE	reported	12	51032415	0.00372915099999999	5.537775220150647	3.0630000000000004e-8	Astel2016wbc	TRUE	reported	yJ8Evh	2	TRUE	5e-08	TRUE	NA	NA	TRUE	Biomarker	White blood cell count	FALSE	173480	NA	NA	NA	Diagnosis	Long COVID: S case, B control	TRUE	997600	3018	994582	0.00302
rs12936529	T	C	T	C	-0.02379904	0.0474926	0.4786	0.483218	FALSE	FALSE	FALSE	xwPt20	17	16168784	0.0299923	1.5834930965614509	0.11330900000000001	longcovid2022N2v4	TRUE	reported	17	16168784	0.003594057	-6.621775892814164	3.549e-11	Astel2016wbc	TRUE	reported	yJ8Evh	2	TRUE	5e-08	TRUE	NA	NA	TRUE	Biomarker	White blood cell count	FALSE	173480	NA	NA	NA	Diagnosis	Long COVID: S case, B control	TRUE	997600	3018	994582	0.00302
rs13011738	G	A	G	A	-0.02934265	0.0534167	0.2155	0.195074	FALSE	FALSE	FALSE	xwPt20	2	181985742	0.0390773	1.3669496101317131	0.1716409999999999	longcovid2022N2v4	TRUE	reported	2	181985742	0.004447299	-6.597858610361031	4.171e-11	Astel2016wbc	TRUE	reported	yJ8Evh	2	TRUE	5e-08	TRUE	NA	NA	TRUE	Biomarker	White blood cell count	FALSE	173480	NA	NA	NA	Diagnosis	Long COVID: S case, B control	TRUE	997600	3018	994582	0.00302
rs13063578	A	T	A	T	0.032872	0.0390215	0.4018	0.400359	FALSE	TRUE	FALSE	xwPt20	3	47087837	0.0434057	0.8989948324759192	0.368656	longcovid2022N2v4	TRUE	reported	3	47087837	0.003657519	8.987513120232594	2.529e-19	Astel2016wbc	TRUE	reported	yJ8Evh	2	TRUE	5e-08	TRUE	NA	NA	TRUE	Biomarker	White blood cell count	FALSE	173480	NA	NA	NA	Diagnosis	Long COVID: S case, B control	TRUE	997600	3018	994582	0.00302
rs13121174	A	T	A	T	-0.0209805	-0.063289	0.3812	0.364207	FALSE	TRUE	FALSE	xwPt20	4	55497446	0.031005	-2.041251411062732	0.0412255	longcovid2022N2v4	TRUE	reported	4	55497446	0.003686479	-5.691202906621738	1.2609999999999998e-8	Astel2016wbc	TRUE	reported	yJ8Evh	2	TRUE	5e-08	TRUE	NA	NA	TRUE	Biomarker	White blood cell count	FALSE	173480	NA	NA	NA	Diagnosis	Long COVID: S case, B control	TRUE	997600	3018	994582	0.00302
rs13125760	T	C	T	C	-0.02343208	0.0173163	0.464	0.518093	FALSE	FALSE	FALSE	xwPt20	4	145031841	0.0297806	0.5814624285608752	0.560928	longcovid2022N2v4	TRUE	reported	4	145031841	0.003661718	-6.399203870969856	1.562e-10	Astel2016wbc	TRUE	reported	yJ8Evh	2	TRUE	5e-08	TRUE	NA	NA	TRUE	Biomarker	White blood cell count	FALSE	173480	NA	NA	NA	Diagnosis	Long COVID: S case, B control	TRUE	997600	3018	994582	0.00302
rs13132082	A	T	A	T	-0.02133781	0.0280768	0.3341	0.324204	FALSE	TRUE	FALSE	xwPt20	4	120285657	0.0312978	0.8970854181444062	0.369673	longcovid2022N2v4	TRUE	reported	4	120285657	0.003811035	-5.598954089899463	2.156e-8	Astel2016wbc	TRUE	reported	yJ8Evh	2	TRUE	5e-08	TRUE	NA	NA	TRUE	Biomarker	White blood cell count	FALSE	173480	NA	NA	NA	Diagnosis	Long COVID: S case, B control	TRUE	997600	3018	994582	0.00302
rs13214290	G	T	G	T	0.03026706	0.0486869	0.8119	0.834334	FALSE	FALSE	FALSE	xwPt20	6	35203203	0.0388634	1.2527699583669982	0.210289	longcovid2022N2v4	TRUE	reported	6	35203203	0.004584537	6.601988379633537	4.056999999999999e-11	Astel2016wbc	TRUE	reported	yJ8Evh	2	TRUE	5e-08	TRUE	NA	NA	TRUE	Biomarker	White blood cell count	FALSE	173480	NA	NA	NA	Diagnosis	Long COVID: S case, B control	TRUE	997600	3018	994582	0.00302
rs13261848	T	G	T	G	-0.02898548	-0.0232577	0.3614	0.362012	FALSE	FALSE	FALSE	xwPt20	8	142328719	0.0314128	-0.7403892680690675	0.459063	longcovid2022N2v4	TRUE	reported	8	142328719	0.00372592099999999	-7.779413465824961	7.286e-15	Astel2016wbc	TRUE	reported	yJ8Evh	2	TRUE	5e-08	TRUE	NA	NA	TRUE	Biomarker	White blood cell count	FALSE	173480	NA	NA	NA	Diagnosis	Long COVID: S case, B control	TRUE	997600	3018	994582	0.00302
rs13434265	T	C	T	C	-0.0303966	0.0211505	0.416	0.422673	FALSE	FALSE	FALSE	xwPt20	3	196501413	0.0301893	0.7005959064966727	0.483554	longcovid2022N2v4	TRUE	reported	3	196489422	0.003654374	-8.317867848227904	8.956e-17	Astel2016wbc	TRUE	reported	yJ8Evh	2	TRUE	5e-08	TRUE	NA	NA	TRUE	Biomarker	White blood cell count	FALSE	173480	NA	NA	NA	Diagnosis	Long COVID: S case, B control	TRUE	997600	3018	994582	0.00302
rs143699489	G	A	G	A	0.03292191	0.0548545	0.1268	0.116047	FALSE	FALSE	FALSE	xwPt20	3	140927121	0.0697513	0.7864297869717123	0.431616	longcovid2022N2v4	TRUE	reported	3	140927121	0.005410552	6.084759928376994	1.167e-9	Astel2016wbc	TRUE	reported	yJ8Evh	2	TRUE	5e-08	TRUE	NA	NA	TRUE	Biomarker	White blood cell count	FALSE	173480	NA	NA	NA	Diagnosis	Long COVID: S case, B control	TRUE	997600	3018	994582	0.00302
rs150861794	T	C	T	C	-0.08470584	-0.0940675	0.0202	0.0130598	FALSE	FALSE	FALSE	xwPt20	13	109003805	0.140847	-0.6678701001796276	0.504215	longcovid2022N2v4	TRUE	reported	13	109003805	0.0138813	-6.10215469732662	1.046e-9	Astel2016wbc	TRUE	reported	yJ8Evh	2	TRUE	5e-08	TRUE	NA	NA	TRUE	Biomarker	White blood cell count	FALSE	173480	NA	NA	NA	Diagnosis	Long COVID: S case, B control	TRUE	997600	3018	994582	0.00302
rs16850073	T	C	T	C	0.04534241	-0.019525	0.375	0.378798	FALSE	FALSE	FALSE	xwPt20	4	74703999	0.0394087	-0.49544897446502933	0.6202830000000001	longcovid2022N2v4	TRUE	reported	4	74703999	0.003718735	12.192966156502145	3.388999999999999e-34	Astel2016wbc	TRUE	reported	yJ8Evh	2	TRUE	5e-08	TRUE	NA	NA	TRUE	Biomarker	White blood cell count	FALSE	173480	NA	NA	NA	Diagnosis	Long COVID: S case, B control	TRUE	997600	3018	994582	0.00302
rs16939607	A	G	A	G	-0.03242291	-0.0327609	0.1473	0.146371	FALSE	FALSE	FALSE	xwPt20	8	79013333	0.0449335	-0.7290974440005786	0.465942	longcovid2022N2v4	TRUE	reported	8	79013333	0.00508133299999999	-6.3807882695347855	1.762e-10	Astel2016wbc	TRUE	reported	yJ8Evh	2	TRUE	5e-08	TRUE	NA	NA	TRUE	Biomarker	White blood cell count	FALSE	173480	NA	NA	NA	Diagnosis	Long COVID: S case, B control	TRUE	997600	3018	994582	0.00302
rs1700159	T	C	T	C	0.03278325	-0.0543275	0.7734	0.776518	FALSE	FALSE	FALSE	xwPt20	12	52305786	0.035356	-1.5365850209299696	0.1243949999999999	longcovid2022N2v4	TRUE	reported	12	52305786	0.00426654599999999	7.683791525979095	1.5440000000000002e-14	Astel2016wbc	TRUE	reported	yJ8Evh	2	TRUE	5e-08	TRUE	NA	NA	TRUE	Biomarker	White blood cell count	FALSE	173480	NA	NA	NA	Diagnosis	Long COVID: S case, B control	TRUE	997600	3018	994582	0.00302
rs17011726	G	C	G	C	-0.0269236	0.0431226	0.2348	0.198522	FALSE	TRUE	FALSE	xwPt20	10	50264204	0.0371819	1.1597739760474854	0.24614	longcovid2022N2v4	TRUE	reported	10	50264204	0.00424069099999999	-6.348870974093609	2.169e-10	Astel2016wbc	TRUE	reported	yJ8Evh	2	TRUE	5e-08	TRUE	NA	NA	TRUE	Biomarker	White blood cell count	FALSE	173480	NA	NA	NA	Diagnosis	Long COVID: S case, B control	TRUE	997600	3018	994582	0.00302
rs17046310	T	C	T	C	0.05966194	-0.0753498	0.0326	0.0320601	FALSE	FALSE	FALSE	xwPt20	2	54993998	0.0769271	-0.979496172350186	0.327335	longcovid2022N2v4	TRUE	reported	2	54993998	0.01009563	5.909679732716037	3.4279999999999993e-9	Astel2016wbc	TRUE	reported	yJ8Evh	2	TRUE	5e-08	TRUE	NA	NA	TRUE	Biomarker	White blood cell count	FALSE	173480	NA	NA	NA	Diagnosis	Long COVID: S case, B control	TRUE	997600	3018	994582	0.00302
rs17287162	G	A	G	A	0.02669204	0.0302489	0.393	0.391754	FALSE	FALSE	FALSE	xwPt20	5	141465680	0.0308678	0.9799499802383064	0.327112	longcovid2022N2v4	TRUE	reported	5	141465680	0.003683627	7.2461299691852625	4.289e-13	Astel2016wbc	TRUE	reported	yJ8Evh	2	TRUE	5e-08	TRUE	NA	NA	TRUE	Biomarker	White blood cell count	FALSE	173480	NA	NA	NA	Diagnosis	Long COVID: S case, B control	TRUE	997600	3018	994582	0.00302
rs174549	A	G	A	G	-0.02525497	0.0079505	0.309	0.347575	FALSE	FALSE	FALSE	xwPt20	11	61571382	0.0318109	0.24993005542125493	0.802642	longcovid2022N2v4	TRUE	reported	11	61571382	0.003866053	-6.532494510551201	6.468e-11	Astel2016wbc	TRUE	reported	yJ8Evh	2	TRUE	5e-08	TRUE	NA	NA	TRUE	Biomarker	White blood cell count	FALSE	173480	NA	NA	NA	Diagnosis	Long COVID: S case, B control	TRUE	997600	3018	994582	0.00302
rs17817736	A	T	A	T	0.02125353	0.0229525	0.3716	0.335689	FALSE	TRUE	FALSE	xwPt20	3	183720313	0.0308266	0.7445680029584839	0.456533	longcovid2022N2v4	TRUE	reported	3	183720313	0.003699488	5.744992280012802	9.193e-9	Astel2016wbc	TRUE	reported	yJ8Evh	2	TRUE	5e-08	TRUE	NA	NA	TRUE	Biomarker	White blood cell count	FALSE	173480	NA	NA	NA	Diagnosis	Long COVID: S case, B control	TRUE	997600	3018	994582	0.00302
rs17885289	T	C	T	C	-0.02783845	-0.0157111	0.3066	0.300502	FALSE	FALSE	FALSE	xwPt20	10	44881660	0.0328246	-0.4786379727399572	0.632197	longcovid2022N2v4	TRUE	reported	10	44881660	0.003904483	-7.129868410235107	1.005e-12	Astel2016wbc	TRUE	reported	yJ8Evh	2	TRUE	5e-08	TRUE	NA	NA	TRUE	Biomarker	White blood cell count	FALSE	173480	NA	NA	NA	Diagnosis	Long COVID: S case, B control	TRUE	997600	3018	994582	0.00302
rs1822534	G	A	G	A	-0.02614186	0.0403241	0.394	0.369553	FALSE	FALSE	FALSE	xwPt20	3	12266804	0.0312397	1.2907966465747112	0.196774	longcovid2022N2v4	TRUE	reported	3	12266804	0.003665005	-7.132830650981377	9.832e-13	Astel2016wbc	TRUE	reported	yJ8Evh	2	TRUE	5e-08	TRUE	NA	NA	TRUE	Biomarker	White blood cell count	FALSE	173480	NA	NA	NA	Diagnosis	Long COVID: S case, B control	TRUE	997600	3018	994582	0.00302
rs1883932	T	A	T	A	-0.02380199	0.0365583	0.5094	0.500881	FALSE	TRUE	TRUE	xwPt20	20	8609588	0.0381964	-0.9571137594118818	0.33851	longcovid2022N2v4	TRUE	reported	20	8609588	0.003587867	-6.63402238711747	3.267e-11	Astel2016wbc	TRUE	reported	yJ8Evh	2	FALSE	5e-08	TRUE	NA	NA	NA	Biomarker	White blood cell count	FALSE	173480	NA	NA	NA	Diagnosis	Long COVID: S case, B control	TRUE	997600	3018	994582	0.00302
rs1945392	C	G	C	G	0.04420878	0.036206	0.1242	0.141476	FALSE	TRUE	FALSE	xwPt20	11	122520528	0.0433676	0.8348628930353537	0.4037949999999999	longcovid2022N2v4	TRUE	reported	11	122520528	0.005451246	8.10984864744684	5.068000000000001e-16	Astel2016wbc	TRUE	reported	yJ8Evh	2	TRUE	5e-08	TRUE	NA	NA	TRUE	Biomarker	White blood cell count	FALSE	173480	NA	NA	NA	Diagnosis	Long COVID: S case, B control	TRUE	997600	3018	994582	0.00302
rs1968252	A	G	A	G	-0.02742383	0.035955	0.2208	0.203355	FALSE	FALSE	FALSE	xwPt20	19	7847736	0.0369352	0.9734616300981178	0.330324	longcovid2022N2v4	TRUE	reported	19	7847736	0.004336433	-6.32405251043888	2.5480000000000004e-10	Astel2016wbc	TRUE	reported	yJ8Evh	2	TRUE	5e-08	TRUE	NA	NA	TRUE	Biomarker	White blood cell count	FALSE	173480	NA	NA	NA	Diagnosis	Long COVID: S case, B control	TRUE	997600	3018	994582	0.00302
rs2038700	C	T	C	T	0.0373641	0.0123861	0.3934	0.392412	FALSE	FALSE	FALSE	xwPt20	14	25461989	0.0304051	0.40736915846354727	0.683737	longcovid2022N2v4	TRUE	reported	14	25461989	0.003678938	10.156218995808027	3.109e-24	Astel2016wbc	TRUE	reported	yJ8Evh	2	TRUE	5e-08	TRUE	NA	NA	TRUE	Biomarker	White blood cell count	FALSE	173480	NA	NA	NA	Diagnosis	Long COVID: S case, B control	TRUE	997600	3018	994582	0.00302
rs205441	T	G	T	G	0.02172182	0.0122266	0.7117	0.711581	FALSE	FALSE	FALSE	xwPt20	16	28096106	0.0333124	0.3670284938941656	0.713598	longcovid2022N2v4	TRUE	reported	16	28096106	0.003979529	5.458389673752849	4.805e-8	Astel2016wbc	TRUE	reported	yJ8Evh	2	TRUE	5e-08	TRUE	NA	NA	TRUE	Biomarker	White blood cell count	FALSE	173480	NA	NA	NA	Diagnosis	Long COVID: S case, B control	TRUE	997600	3018	994582	0.00302
rs212409	A	G	A	G	-0.02549393	0.0600077	0.5531	0.562108	FALSE	FALSE	FALSE	xwPt20	6	159470058	0.0299276	2.0050956307889707	0.0449530999999999	longcovid2022N2v4	TRUE	reported	6	159470058	0.003622952	-7.0367838160704315	1.967e-12	Astel2016wbc	TRUE	reported	yJ8Evh	2	TRUE	5e-08	TRUE	NA	NA	TRUE	Biomarker	White blood cell count	FALSE	173480	NA	NA	NA	Diagnosis	Long COVID: S case, B control	TRUE	997600	3018	994582	0.00302
rs2158799	G	C	G	C	0.04696323	-0.0181417	0.6083	0.584822	FALSE	TRUE	FALSE	xwPt20	7	28277107	0.031519	-0.5755798090040928	0.564899	longcovid2022N2v4	TRUE	reported	7	28277107	0.003709294	12.660961897331406	9.729999999999998e-37	Astel2016wbc	TRUE	reported	yJ8Evh	2	TRUE	5e-08	TRUE	NA	NA	TRUE	Biomarker	White blood cell count	FALSE	173480	NA	NA	NA	Diagnosis	Long COVID: S case, B control	TRUE	997600	3018	994582	0.00302
rs218265	C	T	C	T	0.03676361	-0.0101322	0.1571	0.15937	FALSE	FALSE	FALSE	xwPt20	4	55408999	0.0402194	-0.25192320124119205	0.801101	longcovid2022N2v4	TRUE	reported	4	55408999	0.004989435	7.36829119930413	1.728e-13	Astel2016wbc	TRUE	reported	yJ8Evh	2	TRUE	5e-08	TRUE	NA	NA	TRUE	Biomarker	White blood cell count	FALSE	173480	NA	NA	NA	Diagnosis	Long COVID: S case, B control	TRUE	997600	3018	994582	0.00302
rs2208568	C	T	C	T	-0.06737916	-0.0253837	0.892	0.902078	FALSE	FALSE	FALSE	xwPt20	1	236090155	0.0499144	-0.5085446284038273	0.611071	longcovid2022N2v4	TRUE	reported	1	236090155	0.00582110099999999	-11.574985556855996	5.518e-31	Astel2016wbc	TRUE	reported	yJ8Evh	2	TRUE	5e-08	TRUE	NA	NA	TRUE	Biomarker	White blood cell count	FALSE	173480	NA	NA	NA	Diagnosis	Long COVID: S case, B control	TRUE	997600	3018	994582	0.00302
rs2238783	G	C	G	C	0.02435424	0.00367645	0.3504	0.37282	FALSE	TRUE	FALSE	xwPt20	22	19972452	0.0307661	0.11949678379775142	0.904882	longcovid2022N2v4	TRUE	reported	22	19972452	0.00375769099999999	6.481171549230631	9.100999999999999e-11	Astel2016wbc	TRUE	reported	yJ8Evh	2	TRUE	5e-08	TRUE	NA	NA	TRUE	Biomarker	White blood cell count	FALSE	173480	NA	NA	NA	Diagnosis	Long COVID: S case, B control	TRUE	997600	3018	994582	0.00302
rs2251188	G	A	G	A	0.02058885	0.0340403	0.5766	0.595956	FALSE	FALSE	FALSE	xwPt20	7	6704332	0.0309556	1.099649174947344	0.271485	longcovid2022N2v4	TRUE	reported	7	6704332	0.00364581	5.647263571058283	1.63e-8	Astel2016wbc	TRUE	reported	yJ8Evh	2	TRUE	5e-08	TRUE	NA	NA	TRUE	Biomarker	White blood cell count	FALSE	173480	NA	NA	NA	Diagnosis	Long COVID: S case, B control	TRUE	997600	3018	994582	0.00302
rs2338224	G	A	G	A	-0.03733984	6.67293e-4	0.8788	0.881277	FALSE	FALSE	FALSE	xwPt20	5	71728688	0.0439059	0.01519825353767944	0.987874	longcovid2022N2v4	TRUE	reported	5	71728688	0.005494511	-6.795844070564241	1.077e-11	Astel2016wbc	TRUE	reported	yJ8Evh	2	TRUE	5e-08	TRUE	NA	NA	TRUE	Biomarker	White blood cell count	FALSE	173480	NA	NA	NA	Diagnosis	Long COVID: S case, B control	TRUE	997600	3018	994582	0.00302
rs2382817	C	A	C	A	0.02225664	-0.0646297	0.5945	0.634391	FALSE	FALSE	FALSE	xwPt20	2	219151218	0.0307784	-2.099839497829646	0.0357429	longcovid2022N2v4	TRUE	reported	2	219151218	0.003636477	6.120385196991484	9.335e-10	Astel2016wbc	TRUE	reported	yJ8Evh	2	TRUE	5e-08	TRUE	NA	NA	TRUE	Biomarker	White blood cell count	FALSE	173480	NA	NA	NA	Diagnosis	Long COVID: S case, B control	TRUE	997600	3018	994582	0.00302
rs2476601	G	A	G	A	0.05610971	0.0122345	0.8983	0.877851	FALSE	FALSE	FALSE	xwPt20	1	114377568	0.0496071	0.24662800284636677	0.805196	longcovid2022N2v4	TRUE	reported	1	114377568	0.00590772599999999	9.497683203317148	2.146e-21	Astel2016wbc	TRUE	reported	yJ8Evh	2	TRUE	5e-08	TRUE	NA	NA	TRUE	Biomarker	White blood cell count	FALSE	173480	NA	NA	NA	Diagnosis	Long COVID: S case, B control	TRUE	997600	3018	994582	0.00302
rs247826	T	C	T	C	0.04508825	0.084558	0.2213	0.249069	FALSE	FALSE	FALSE	xwPt20	16	84582965	0.0360017	2.34872242144121	0.0188379	longcovid2022N2v4	TRUE	reported	16	84582965	0.004350914	10.362937534504246	3.6559999999999998e-25	Astel2016wbc	TRUE	reported	yJ8Evh	2	TRUE	5e-08	TRUE	NA	NA	TRUE	Biomarker	White blood cell count	FALSE	173480	NA	NA	NA	Diagnosis	Long COVID: S case, B control	TRUE	997600	3018	994582	0.00302
rs2524079	A	G	A	G	0.08687249	0.0288729	0.4171	0.399659	FALSE	FALSE	FALSE	xwPt20	6	31242174	0.0302214	0.9553793007603884	0.339386	longcovid2022N2v4	TRUE	reported	6	31242174	0.003630628	23.92767587315473	1.5799999999999995e-126	Astel2016wbc	TRUE	reported	yJ8Evh	2	TRUE	5e-08	TRUE	NA	NA	TRUE	Biomarker	White blood cell count	FALSE	173480	NA	NA	NA	Diagnosis	Long COVID: S case, B control	TRUE	997600	3018	994582	0.00302
rs2594836	A	G	A	G	-0.0425945	0.00677225	0.7208	0.727254	FALSE	FALSE	FALSE	xwPt20	5	173205318	0.0352613	0.19205899952639297	0.847696	longcovid2022N2v4	TRUE	reported	5	173205318	0.004062181	-10.485623363409951	1.006e-25	Astel2016wbc	TRUE	reported	yJ8Evh	2	TRUE	5e-08	TRUE	NA	NA	TRUE	Biomarker	White blood cell count	FALSE	173480	NA	NA	NA	Diagnosis	Long COVID: S case, B control	TRUE	997600	3018	994582	0.00302
rs2614267	A	T	A	T	0.02117819	-0.0648999	0.544	0.575141	FALSE	TRUE	TRUE	xwPt20	6	135776478	0.0299426	-2.1674771061965226	0.0301986	longcovid2022N2v4	TRUE	reported	6	135776478	0.00360023599999999	5.882444928610236	4.043e-9	Astel2016wbc	TRUE	reported	yJ8Evh	2	FALSE	5e-08	TRUE	NA	NA	NA	Biomarker	White blood cell count	FALSE	173480	NA	NA	NA	Diagnosis	Long COVID: S case, B control	TRUE	997600	3018	994582	0.00302
rs2665405	A	G	A	G	0.03581362	-0.0154219	0.5501	0.545491	FALSE	FALSE	FALSE	xwPt20	17	57875292	0.0297587	-0.518231643183338	0.604297	longcovid2022N2v4	TRUE	reported	17	57875292	0.003585372	9.988815665431646	1.7059999999999994e-23	Astel2016wbc	TRUE	reported	yJ8Evh	2	TRUE	5e-08	TRUE	NA	NA	TRUE	Biomarker	White blood cell count	FALSE	173480	NA	NA	NA	Diagnosis	Long COVID: S case, B control	TRUE	997600	3018	994582	0.00302
rs2692540	G	C	G	C	-0.01981963	-0.0155175	0.4273	0.430837	FALSE	TRUE	TRUE	xwPt20	7	47465325	0.0302205	-0.5134759517546037	0.607619	longcovid2022N2v4	TRUE	reported	7	47465325	0.00361417599999999	-5.483858561398228	4.1610000000000007e-8	Astel2016wbc	TRUE	reported	yJ8Evh	2	FALSE	5e-08	TRUE	NA	NA	NA	Biomarker	White blood cell count	FALSE	173480	NA	NA	NA	Diagnosis	Long COVID: S case, B control	TRUE	997600	3018	994582	0.00302
rs2710804	C	T	C	T	0.02076387	-0.0164489	0.3778	0.364337	FALSE	FALSE	FALSE	xwPt20	7	36084529	0.0313387	-0.5248749948147179	0.59967	longcovid2022N2v4	TRUE	reported	7	36084529	0.003692361	5.623466936196109	1.872e-8	Astel2016wbc	TRUE	reported	yJ8Evh	2	TRUE	5e-08	TRUE	NA	NA	TRUE	Biomarker	White blood cell count	FALSE	173480	NA	NA	NA	Diagnosis	Long COVID: S case, B control	TRUE	997600	3018	994582	0.00302
rs2737273	C	T	C	T	-0.02198502	-0.0796168	0.6882	0.702277	FALSE	FALSE	FALSE	xwPt20	9	35716066	0.0317843	-2.504909656654386	0.0122483	longcovid2022N2v4	TRUE	reported	9	35716066	0.0038704019999999998	-5.6802936749205895	1.345e-8	Astel2016wbc	TRUE	reported	yJ8Evh	2	TRUE	5e-08	TRUE	NA	NA	TRUE	Biomarker	White blood cell count	FALSE	173480	NA	NA	NA	Diagnosis	Long COVID: S case, B control	TRUE	997600	3018	994582	0.00302
rs2762060	A	G	A	G	-0.0205308	0.0141835	0.459	0.439641	FALSE	FALSE	FALSE	xwPt20	13	50830002	0.0298651	0.4749188852540257	0.634846	longcovid2022N2v4	TRUE	reported	13	50830002	0.0035987	-5.705060160613555	1.163e-8	Astel2016wbc	TRUE	reported	yJ8Evh	2	TRUE	5e-08	TRUE	NA	NA	TRUE	Biomarker	White blood cell count	FALSE	173480	NA	NA	NA	Diagnosis	Long COVID: S case, B control	TRUE	997600	3018	994582	0.00302
rs2807740	T	C	T	C	0.03762267	-0.0363036	0.7694	0.78519	FALSE	FALSE	FALSE	xwPt20	10	28784483	0.0372882	-0.9735948637906896	0.330258	longcovid2022N2v4	TRUE	reported	10	28784483	0.004262134	8.82719079221817	1.073e-18	Astel2016wbc	TRUE	reported	yJ8Evh	2	TRUE	5e-08	TRUE	NA	NA	TRUE	Biomarker	White blood cell count	FALSE	173480	NA	NA	NA	Diagnosis	Long COVID: S case, B control	TRUE	997600	3018	994582	0.00302
rs28521954	G	T	G	T	0.04773897	0.0246642	0.3709	0.360329	FALSE	FALSE	FALSE	xwPt20	11	308314	0.0402659	0.6125331856484023	0.540184	longcovid2022N2v4	TRUE	reported	11	307999	0.003773467	12.651222337441933	1.101e-36	Astel2016wbc	TRUE	reported	yJ8Evh	2	TRUE	5e-08	TRUE	NA	NA	TRUE	Biomarker	White blood cell count	FALSE	173480	NA	NA	NA	Diagnosis	Long COVID: S case, B control	TRUE	997600	3018	994582	0.00302
rs2979489	A	G	A	G	0.02322709	0.00707931	0.7426	0.730427	FALSE	FALSE	FALSE	xwPt20	8	30280833	0.0348724	0.2030061022470493	0.83913	longcovid2022N2v4	TRUE	reported	8	30280833	0.00408693099999999	5.683259639078811	1.322e-8	Astel2016wbc	TRUE	reported	yJ8Evh	2	TRUE	5e-08	TRUE	NA	NA	TRUE	Biomarker	White blood cell count	FALSE	173480	NA	NA	NA	Diagnosis	Long COVID: S case, B control	TRUE	997600	3018	994582	0.00302
rs309190	C	T	C	T	-0.03460707	0.0164855	0.8945	0.87516	FALSE	FALSE	FALSE	xwPt20	19	47629264	0.0459123	0.3590650000108903	0.719547	longcovid2022N2v4	TRUE	reported	19	47629264	0.005899779	-5.865824804624037	4.469e-9	Astel2016wbc	TRUE	reported	yJ8Evh	2	TRUE	5e-08	TRUE	NA	NA	TRUE	Biomarker	White blood cell count	FALSE	173480	NA	NA	NA	Diagnosis	Long COVID: S case, B control	TRUE	997600	3018	994582	0.00302
rs3115086	T	C	T	C	0.02152548	0.0027846	0.5021	0.505537	FALSE	FALSE	FALSE	xwPt20	17	28025949	0.02958	0.09413793103448276	0.925	longcovid2022N2v4	TRUE	reported	17	28025949	0.00357447599999999	6.02199595129468	1.723e-9	Astel2016wbc	TRUE	reported	yJ8Evh	2	TRUE	5e-08	TRUE	NA	NA	TRUE	Biomarker	White blood cell count	FALSE	173480	NA	NA	NA	Diagnosis	Long COVID: S case, B control	TRUE	997600	3018	994582	0.00302
rs3176867	T	C	T	C	-0.02377228	0.0278138	0.2448	0.275034	FALSE	FALSE	FALSE	xwPt20	1	101194205	0.0450274	0.6177083287065209	0.536767	longcovid2022N2v4	TRUE	reported	1	101194205	0.00429587	-5.53375218523838	3.135e-8	Astel2016wbc	TRUE	reported	yJ8Evh	2	TRUE	5e-08	TRUE	NA	NA	TRUE	Biomarker	White blood cell count	FALSE	173480	NA	NA	NA	Diagnosis	Long COVID: S case, B control	TRUE	997600	3018	994582	0.00302
rs3184504	C	T	C	T	-0.06308641	0.0360429	0.5175	0.553673	FALSE	FALSE	FALSE	xwPt20	12	111884608	0.0305861	1.1784078388549046	0.238634	longcovid2022N2v4	TRUE	reported	12	111884608	0.00357310799999999	-17.65589229320804	9.167999999999998e-70	Astel2016wbc	TRUE	reported	yJ8Evh	2	TRUE	5e-08	TRUE	NA	NA	TRUE	Biomarker	White blood cell count	FALSE	173480	NA	NA	NA	Diagnosis	Long COVID: S case, B control	TRUE	997600	3018	994582	0.00302
rs3209441	A	G	A	G	0.03037823	0.0314939	0.1877	0.156078	FALSE	FALSE	FALSE	xwPt20	9	286491	0.0414267	0.7602319277181142	0.447117	longcovid2022N2v4	TRUE	reported	9	286491	0.00458568599999999	6.624576998948467	3.4819999999999996e-11	Astel2016wbc	TRUE	reported	yJ8Evh	2	TRUE	5e-08	TRUE	NA	NA	TRUE	Biomarker	White blood cell count	FALSE	173480	NA	NA	NA	Diagnosis	Long COVID: S case, B control	TRUE	997600	3018	994582	0.00302
rs34089598	C	A	C	A	0.02619417	-0.0255707	0.4283	0.441716	FALSE	FALSE	FALSE	xwPt20	4	38677227	0.0311133	-0.8218575335949577	0.411159	longcovid2022N2v4	TRUE	reported	4	38677227	0.003642083	7.192084859131437	6.381e-13	Astel2016wbc	TRUE	reported	yJ8Evh	2	TRUE	5e-08	TRUE	NA	NA	TRUE	Biomarker	White blood cell count	FALSE	173480	NA	NA	NA	Diagnosis	Long COVID: S case, B control	TRUE	997600	3018	994582	0.00302
rs34293785	C	T	C	T	-0.0458313	0.070695	0.3663	0.416682	FALSE	FALSE	FALSE	xwPt20	1	66098653	0.0302258	2.3388959101165225	0.0193407	longcovid2022N2v4	TRUE	reported	1	66137192	0.003735474	-12.26920599634745	1.325e-34	Astel2016wbc	TRUE	reported	yJ8Evh	2	TRUE	5e-08	TRUE	NA	NA	TRUE	Biomarker	White blood cell count	FALSE	173480	NA	NA	NA	Diagnosis	Long COVID: S case, B control	TRUE	997600	3018	994582	0.00302
rs34403566	C	T	C	T	-0.02493638	-0.0147053	0.3801	0.379624	FALSE	FALSE	FALSE	xwPt20	19	10407854	0.0304345	-0.4831786295158455	0.628968	longcovid2022N2v4	TRUE	reported	19	10407854	0.003722257	-6.699263377031731	2.095e-11	Astel2016wbc	TRUE	reported	yJ8Evh	2	TRUE	5e-08	TRUE	NA	NA	TRUE	Biomarker	White blood cell count	FALSE	173480	NA	NA	NA	Diagnosis	Long COVID: S case, B control	TRUE	997600	3018	994582	0.00302
rs34889541	A	G	A	G	-0.04042206	0.0155478	0.0673	0.0799751	FALSE	FALSE	FALSE	xwPt20	1	198594769	0.0550392	0.28248593729560023	0.777571	longcovid2022N2v4	TRUE	reported	1	198594769	0.007210942	-5.605655960067354	2.075e-8	Astel2016wbc	TRUE	reported	yJ8Evh	2	TRUE	5e-08	TRUE	NA	NA	TRUE	Biomarker	White blood cell count	FALSE	173480	NA	NA	NA	Diagnosis	Long COVID: S case, B control	TRUE	997600	3018	994582	0.00302
rs35112940	A	G	A	G	-0.02719167	-0.0151041	0.2186	0.237532	FALSE	FALSE	FALSE	xwPt20	19	51738917	0.0372799	-0.4051539837821454	0.685364	longcovid2022N2v4	TRUE	reported	19	51738917	0.004333406	-6.274895544059339	3.499e-10	Astel2016wbc	TRUE	reported	yJ8Evh	2	TRUE	5e-08	TRUE	NA	NA	TRUE	Biomarker	White blood cell count	FALSE	173480	NA	NA	NA	Diagnosis	Long COVID: S case, B control	TRUE	997600	3018	994582	0.00302
rs35989257	T	C	T	C	0.04803089	0.0542889	0.275	0.238266	FALSE	FALSE	FALSE	xwPt20	6	31242509	0.0338906	1.6018866588375538	0.1091809999999999	longcovid2022N2v4	TRUE	reported	6	31242509	0.004010107	11.97745845684417	4.664e-33	Astel2016wbc	TRUE	reported	yJ8Evh	2	TRUE	5e-08	TRUE	NA	NA	TRUE	Biomarker	White blood cell count	FALSE	173480	NA	NA	NA	Diagnosis	Long COVID: S case, B control	TRUE	997600	3018	994582	0.00302
rs3735485	G	A	G	A	0.04554584	0.0524244	0.8456	0.860519	FALSE	FALSE	FALSE	xwPt20	7	45009341	0.042166	1.243286059858654	0.2137629999999999	longcovid2022N2v4	TRUE	reported	7	45009341	0.004955507	9.190954628860377	3.8940000000000006e-20	Astel2016wbc	TRUE	reported	yJ8Evh	2	TRUE	5e-08	TRUE	NA	NA	TRUE	Biomarker	White blood cell count	FALSE	173480	NA	NA	NA	Diagnosis	Long COVID: S case, B control	TRUE	997600	3018	994582	0.00302
rs3747869	C	A	C	A	0.04254832	0.0750434	0.9005	0.857776	FALSE	FALSE	FALSE	xwPt20	10	73520632	0.0443113	1.6935499522695114	0.0903514	longcovid2022N2v4	TRUE	reported	10	73520632	0.00597330599999999	7.123077237295394	1.0549999999999998e-12	Astel2016wbc	TRUE	reported	yJ8Evh	2	TRUE	5e-08	TRUE	NA	NA	TRUE	Biomarker	White blood cell count	FALSE	173480	NA	NA	NA	Diagnosis	Long COVID: S case, B control	TRUE	997600	3018	994582	0.00302
rs377720202	T	C	T	C	-0.03536364	-0.00777665	0.135	0.141051	FALSE	FALSE	FALSE	xwPt20	1	161620089	0.0538902	-0.14430545813524537	0.885259	longcovid2022N2v4	TRUE	reported	1	161620432	0.005265571	-6.716012375485963	1.8679999999999997e-11	Astel2016wbc	TRUE	reported	yJ8Evh	2	TRUE	5e-08	TRUE	NA	NA	TRUE	Biomarker	White blood cell count	FALSE	173480	NA	NA	NA	Diagnosis	Long COVID: S case, B control	TRUE	997600	3018	994582	0.00302
rs3917932	G	C	G	C	-0.04220662	-0.00714493	0.5759	0.578367	FALSE	TRUE	TRUE	xwPt20	1	36943916	0.0379426	-0.18830891926225404	0.850635	longcovid2022N2v4	TRUE	reported	1	36943916	0.003631785	-11.621453362465015	3.2059999999999996e-31	Astel2016wbc	TRUE	reported	yJ8Evh	2	FALSE	5e-08	TRUE	NA	NA	NA	Biomarker	White blood cell count	FALSE	173480	NA	NA	NA	Diagnosis	Long COVID: S case, B control	TRUE	997600	3018	994582	0.00302
rs409801	C	T	C	T	0.01982797	-5.2208e-4	0.5053	0.535859	FALSE	FALSE	FALSE	xwPt20	9	4744743	0.0297517	-0.0175479048256066	0.986	longcovid2022N2v4	TRUE	reported	9	4744743	0.003580328	5.53803171106111	3.059e-8	Astel2016wbc	TRUE	reported	yJ8Evh	2	TRUE	5e-08	TRUE	NA	NA	TRUE	Biomarker	White blood cell count	FALSE	173480	NA	NA	NA	Diagnosis	Long COVID: S case, B control	TRUE	997600	3018	994582	0.00302
rs41313381	A	C	A	C	0.05808968	0.00731092	0.0307	0.0248073	FALSE	FALSE	FALSE	xwPt20	1	79411968	0.0953597	0.07666676803723166	0.938889	longcovid2022N2v4	TRUE	reported	1	79411968	0.01036938	5.602039851948718	2.1180000000000002e-8	Astel2016wbc	TRUE	reported	yJ8Evh	2	TRUE	5e-08	TRUE	NA	NA	TRUE	Biomarker	White blood cell count	FALSE	173480	NA	NA	NA	Diagnosis	Long COVID: S case, B control	TRUE	997600	3018	994582	0.00302
rs4411786	C	T	C	T	-0.02283023	0.0141369	0.2627	0.267151	FALSE	FALSE	FALSE	xwPt20	20	1930897	0.0323366	0.43717954268537823	0.661982	longcovid2022N2v4	TRUE	reported	20	1930897	0.004079038	-5.596964284225839	2.181e-8	Astel2016wbc	TRUE	reported	yJ8Evh	2	TRUE	5e-08	TRUE	NA	NA	TRUE	Biomarker	White blood cell count	FALSE	173480	NA	NA	NA	Diagnosis	Long COVID: S case, B control	TRUE	997600	3018	994582	0.00302
rs445	T	C	T	C	-0.1037255	-0.0794784	0.0973	0.0823433	FALSE	FALSE	FALSE	xwPt20	7	92408370	0.0476036	-1.6695880143518558	0.0950007	longcovid2022N2v4	TRUE	reported	7	92408370	0.006067434	-17.095447597781863	1.6049999999999997e-65	Astel2016wbc	TRUE	reported	yJ8Evh	2	TRUE	5e-08	TRUE	NA	NA	TRUE	Biomarker	White blood cell count	FALSE	173480	NA	NA	NA	Diagnosis	Long COVID: S case, B control	TRUE	997600	3018	994582	0.00302
rs4623401	G	A	G	A	-0.02226163	0.0670524	0.4694	0.424206	FALSE	FALSE	FALSE	xwPt20	8	68797804	0.0303162	2.2117679656421316	0.0269825	longcovid2022N2v4	TRUE	reported	8	68797804	0.003635734	-6.1230084489129295	9.182999999999999e-10	Astel2016wbc	TRUE	reported	yJ8Evh	2	TRUE	5e-08	TRUE	NA	NA	TRUE	Biomarker	White blood cell count	FALSE	173480	NA	NA	NA	Diagnosis	Long COVID: S case, B control	TRUE	997600	3018	994582	0.00302
rs4682863	G	A	G	A	-0.02792974	-0.0209688	0.4098	0.385172	FALSE	FALSE	FALSE	xwPt20	3	42877711	0.0304744	-0.6880791746515108	0.491403	longcovid2022N2v4	TRUE	reported	3	42877711	0.00365088	-7.650139144535016	2.008e-14	Astel2016wbc	TRUE	reported	yJ8Evh	2	TRUE	5e-08	TRUE	NA	NA	TRUE	Biomarker	White blood cell count	FALSE	173480	NA	NA	NA	Diagnosis	Long COVID: S case, B control	TRUE	997600	3018	994582	0.00302
rs4705059	T	C	T	C	-0.02428348	0.00121684	0.5484	0.585348	FALSE	FALSE	FALSE	xwPt20	5	148198999	0.0308423	0.03945360754548137	0.968529	longcovid2022N2v4	TRUE	reported	5	148198999	0.00380311599999999	-6.385153647693103	1.712e-10	Astel2016wbc	TRUE	reported	yJ8Evh	2	TRUE	5e-08	TRUE	NA	NA	TRUE	Biomarker	White blood cell count	FALSE	173480	NA	NA	NA	Diagnosis	Long COVID: S case, B control	TRUE	997600	3018	994582	0.00302
rs475616	G	A	G	A	0.02092009	0.0157632	0.6559	0.678658	FALSE	FALSE	FALSE	xwPt20	10	30496905	0.0313006	0.503606959610998	0.614537	longcovid2022N2v4	TRUE	reported	10	30496905	0.003792475	5.516210390312395	3.464e-8	Astel2016wbc	TRUE	reported	yJ8Evh	2	TRUE	5e-08	TRUE	NA	NA	TRUE	Biomarker	White blood cell count	FALSE	173480	NA	NA	NA	Diagnosis	Long COVID: S case, B control	TRUE	997600	3018	994582	0.00302
rs4760	G	A	G	A	-0.07980459	0.0106073	0.1569	0.160291	FALSE	FALSE	FALSE	xwPt20	19	44153100	0.0559425	0.1896107610492917	0.849614	longcovid2022N2v4	TRUE	reported	19	44153100	0.004927484	-16.195809057928955	5.398e-59	Astel2016wbc	TRUE	reported	yJ8Evh	2	TRUE	5e-08	TRUE	NA	NA	TRUE	Biomarker	White blood cell count	FALSE	173480	NA	NA	NA	Diagnosis	Long COVID: S case, B control	TRUE	997600	3018	994582	0.00302
rs4807440	T	G	T	G	0.02374496	0.0021648	0.638	0.591039	FALSE	FALSE	FALSE	xwPt20	19	1026477	0.0309517	0.06994123101477465	0.94424	longcovid2022N2v4	TRUE	reported	19	1026477	0.003776545	6.287482341664139	3.227e-10	Astel2016wbc	TRUE	reported	yJ8Evh	2	TRUE	5e-08	TRUE	NA	NA	TRUE	Biomarker	White blood cell count	FALSE	173480	NA	NA	NA	Diagnosis	Long COVID: S case, B control	TRUE	997600	3018	994582	0.00302
rs4844622	T	C	T	C	-0.02585704	-0.0130504	0.2411	0.23429	FALSE	FALSE	FALSE	xwPt20	1	208034329	0.0351047	-0.3717564884474159	0.710073	longcovid2022N2v4	TRUE	reported	1	208034329	0.004192549	-6.167379319836214	6.942999999999999e-10	Astel2016wbc	TRUE	reported	yJ8Evh	2	TRUE	5e-08	TRUE	NA	NA	TRUE	Biomarker	White blood cell count	FALSE	173480	NA	NA	NA	Diagnosis	Long COVID: S case, B control	TRUE	997600	3018	994582	0.00302
rs4903577	T	C	T	C	0.02144518	-0.00431627	0.4558	0.452759	FALSE	FALSE	FALSE	xwPt20	14	77847258	0.0302467	-0.14270217908069308	0.886525	longcovid2022N2v4	TRUE	reported	14	77847258	0.003589534	5.974363246036951	2.31e-9	Astel2016wbc	TRUE	reported	yJ8Evh	2	TRUE	5e-08	TRUE	NA	NA	TRUE	Biomarker	White blood cell count	FALSE	173480	NA	NA	NA	Diagnosis	Long COVID: S case, B control	TRUE	997600	3018	994582	0.00302
rs4906319	G	A	G	A	-0.02144215	0.0448579	0.3662	0.186064	FALSE	FALSE	FALSE	xwPt20	14	103867320	0.0582035	0.7707079471165823	0.44088	longcovid2022N2v4	TRUE	reported	14	103867320	0.003892809	-5.508143348414988	3.626e-8	Astel2016wbc	TRUE	reported	yJ8Evh	2	TRUE	5e-08	TRUE	NA	NA	TRUE	Biomarker	White blood cell count	FALSE	173480	NA	NA	NA	Diagnosis	Long COVID: S case, B control	TRUE	997600	3018	994582	0.00302
rs56011263	C	T	C	T	0.02156262	0.0202486	0.3866	0.38521	FALSE	FALSE	FALSE	xwPt20	4	702972	0.0308305	0.6567717033457128	0.511327	longcovid2022N2v4	TRUE	reported	4	702972	0.003686076	5.849749164151798	4.9230000000000005e-9	Astel2016wbc	TRUE	reported	yJ8Evh	2	TRUE	5e-08	TRUE	NA	NA	TRUE	Biomarker	White blood cell count	FALSE	173480	NA	NA	NA	Diagnosis	Long COVID: S case, B control	TRUE	997600	3018	994582	0.00302
rs56378716	G	A	G	A	0.1142649	0.144876	0.0127	0.0215362	FALSE	FALSE	FALSE	xwPt20	17	56356502	0.112615	1.2864716068019355	0.198278	longcovid2022N2v4	TRUE	reported	17	56356502	0.01599506	7.1437618864824515	9.081e-13	Astel2016wbc	TRUE	reported	yJ8Evh	2	TRUE	5e-08	TRUE	NA	NA	TRUE	Biomarker	White blood cell count	FALSE	173480	NA	NA	NA	Diagnosis	Long COVID: S case, B control	TRUE	997600	3018	994582	0.00302
rs56388170	T	G	T	G	0.06276391	0.0583668	0.2958	0.289222	FALSE	FALSE	FALSE	xwPt20	7	28724374	0.0332397	1.7559364254190022	0.0790988999999999	longcovid2022N2v4	TRUE	reported	7	28724374	0.003984665	15.751364292857744	6.720999999999999e-56	Astel2016wbc	TRUE	reported	yJ8Evh	2	TRUE	5e-08	TRUE	NA	NA	TRUE	Biomarker	White blood cell count	FALSE	173480	NA	NA	NA	Diagnosis	Long COVID: S case, B control	TRUE	997600	3018	994582	0.00302
rs58106596	A	G	A	G	-0.02582399	0.0351778	0.2227	0.213622	FALSE	FALSE	FALSE	xwPt20	2	232579379	0.0379196	0.9276943849618668	0.3535659999999999	longcovid2022N2v4	TRUE	reported	2	232579379	0.004339712	-5.950622990650071	2.671e-9	Astel2016wbc	TRUE	reported	yJ8Evh	2	TRUE	5e-08	TRUE	NA	NA	TRUE	Biomarker	White blood cell count	FALSE	173480	NA	NA	NA	Diagnosis	Long COVID: S case, B control	TRUE	997600	3018	994582	0.00302
rs59697075	T	C	T	C	-0.03912644	0.00629408	0.5867	0.585768	FALSE	FALSE	FALSE	xwPt20	8	130618150	0.0376831	0.1670265981301963	0.867349	longcovid2022N2v4	TRUE	reported	8	130618150	0.003655282	-10.704082475715962	9.739e-27	Astel2016wbc	TRUE	reported	yJ8Evh	2	TRUE	5e-08	TRUE	NA	NA	TRUE	Biomarker	White blood cell count	FALSE	173480	NA	NA	NA	Diagnosis	Long COVID: S case, B control	TRUE	997600	3018	994582	0.00302
rs59868192	A	T	A	T	-0.04913784	0.0144203	0.1159	0.0984251	FALSE	TRUE	FALSE	xwPt20	15	42266262	0.0490068	0.2942510019017769	0.768566	longcovid2022N2v4	TRUE	reported	15	42266262	0.00570155699999999	-8.618319522193676	6.794e-18	Astel2016wbc	TRUE	reported	yJ8Evh	2	TRUE	5e-08	TRUE	NA	NA	TRUE	Biomarker	White blood cell count	FALSE	173480	NA	NA	NA	Diagnosis	Long COVID: S case, B control	TRUE	997600	3018	994582	0.00302
rs60606273	T	A	T	A	0.05331937	0.00560854	0.9399	0.940921	FALSE	TRUE	FALSE	xwPt20	15	64654967	0.0996433	0.0562861727783002	0.955114	longcovid2022N2v4	TRUE	reported	15	64654967	0.007637921	6.980874769456244	2.933e-12	Astel2016wbc	TRUE	reported	yJ8Evh	2	TRUE	5e-08	TRUE	NA	NA	TRUE	Biomarker	White blood cell count	FALSE	173480	NA	NA	NA	Diagnosis	Long COVID: S case, B control	TRUE	997600	3018	994582	0.00302
rs6102074	T	G	T	G	0.02478046	0.0490464	0.6182	0.594838	FALSE	FALSE	FALSE	xwPt20	20	39268185	0.0299895	1.63545240834292	0.101954	longcovid2022N2v4	TRUE	reported	20	39268185	0.003715982	6.668616801696025	2.582e-11	Astel2016wbc	TRUE	reported	yJ8Evh	2	TRUE	5e-08	TRUE	NA	NA	TRUE	Biomarker	White blood cell count	FALSE	173480	NA	NA	NA	Diagnosis	Long COVID: S case, B control	TRUE	997600	3018	994582	0.00302
rs61909510	A	G	A	G	-0.02112333	-0.00342404	0.4201	0.403525	FALSE	FALSE	FALSE	xwPt20	11	128102849	0.0314147	-0.10899483362884256	0.913207	longcovid2022N2v4	TRUE	reported	11	128102849	0.00363311	-5.814117932019674	6.095e-9	Astel2016wbc	TRUE	reported	yJ8Evh	2	TRUE	5e-08	TRUE	NA	NA	TRUE	Biomarker	White blood cell count	FALSE	173480	NA	NA	NA	Diagnosis	Long COVID: S case, B control	TRUE	997600	3018	994582	0.00302
rs635634	T	C	T	C	-0.0430554	0.048376	0.1824	0.197342	FALSE	FALSE	FALSE	xwPt20	9	136155000	0.0365483	1.32362	0.18563	longcovid2022N2v4	TRUE	reported	9	136155000	0.004635958	-9.287271368722497	1.583e-20	Astel2016wbc	TRUE	reported	yJ8Evh	2	TRUE	5e-08	TRUE	NA	NA	TRUE	Biomarker	White blood cell count	FALSE	173480	NA	NA	NA	Diagnosis	Long COVID: S case, B control	TRUE	997600	3018	994582	0.00302
rs6500550	T	C	T	C	-0.02400567	-0.0558417	0.3028	0.295056	FALSE	FALSE	FALSE	xwPt20	16	3746241	0.0322472	-1.731675928452703	0.0833311	longcovid2022N2v4	TRUE	reported	16	3746241	0.003929158	-6.109621959717578	9.987e-10	Astel2016wbc	TRUE	reported	yJ8Evh	2	TRUE	5e-08	TRUE	NA	NA	TRUE	Biomarker	White blood cell count	FALSE	173480	NA	NA	NA	Diagnosis	Long COVID: S case, B control	TRUE	997600	3018	994582	0.00302
rs6507692	G	C	G	C	-0.02574701	0.0841986	0.7456	0.764036	FALSE	TRUE	FALSE	xwPt20	18	43824652	0.0336239	2.5041295031212916	0.0122751999999999	longcovid2022N2v4	TRUE	reported	18	43824652	0.004128117	-6.23698650014038	4.461e-10	Astel2016wbc	TRUE	reported	yJ8Evh	2	TRUE	5e-08	TRUE	NA	NA	TRUE	Biomarker	White blood cell count	FALSE	173480	NA	NA	NA	Diagnosis	Long COVID: S case, B control	TRUE	997600	3018	994582	0.00302
rs665723	T	C	T	C	0.02931212	0.00610375	0.7533	0.739328	FALSE	FALSE	FALSE	xwPt20	6	7139064	0.0348096	0.17534674342710055	0.860807	longcovid2022N2v4	TRUE	reported	6	7139064	0.004206495	6.968300211934164	3.208e-12	Astel2016wbc	TRUE	reported	yJ8Evh	2	TRUE	5e-08	TRUE	NA	NA	TRUE	Biomarker	White blood cell count	FALSE	173480	NA	NA	NA	Diagnosis	Long COVID: S case, B control	TRUE	997600	3018	994582	0.00302
rs6684709	C	G	C	G	-0.02243384	-0.0172951	0.62	0.660985	FALSE	TRUE	FALSE	xwPt20	1	23850023	0.0309282	-0.5592016347540433	0.576025	longcovid2022N2v4	TRUE	reported	1	23850023	0.003680635	-6.095100437832059	1.094e-9	Astel2016wbc	TRUE	reported	yJ8Evh	2	TRUE	5e-08	TRUE	NA	NA	TRUE	Biomarker	White blood cell count	FALSE	173480	NA	NA	NA	Diagnosis	Long COVID: S case, B control	TRUE	997600	3018	994582	0.00302
rs6734238	G	A	G	A	0.03115854	-0.0599309	0.4034	0.360026	FALSE	FALSE	FALSE	xwPt20	2	113841030	0.031722	-1.8892535149107876	0.0588580999999999	longcovid2022N2v4	TRUE	reported	2	113841030	0.003639162	8.56200960550808	1.109e-17	Astel2016wbc	TRUE	reported	yJ8Evh	2	TRUE	5e-08	TRUE	NA	NA	TRUE	Biomarker	White blood cell count	FALSE	173480	NA	NA	NA	Diagnosis	Long COVID: S case, B control	TRUE	997600	3018	994582	0.00302
rs6740847	G	A	G	A	0.03747913	-0.0153258	0.5634	0.578827	FALSE	FALSE	FALSE	xwPt20	2	182308352	0.0305016	-0.5024588874026281	0.615345	longcovid2022N2v4	TRUE	reported	2	182308352	0.003622153	10.347196819129396	4.309e-25	Astel2016wbc	TRUE	reported	yJ8Evh	2	TRUE	5e-08	TRUE	NA	NA	TRUE	Biomarker	White blood cell count	FALSE	173480	NA	NA	NA	Diagnosis	Long COVID: S case, B control	TRUE	997600	3018	994582	0.00302
rs6782228	C	G	C	G	-0.03151812	-0.0204498	0.2679	0.284238	FALSE	TRUE	FALSE	xwPt20	3	128323424	0.0327119	-0.6251486462113176	0.531873	longcovid2022N2v4	TRUE	reported	3	128323424	0.004072735	-7.738809424133904	1.004e-14	Astel2016wbc	TRUE	reported	yJ8Evh	2	TRUE	5e-08	TRUE	NA	NA	TRUE	Biomarker	White blood cell count	FALSE	173480	NA	NA	NA	Diagnosis	Long COVID: S case, B control	TRUE	997600	3018	994582	0.00302
rs6855845	G	A	G	A	0.02063358	-0.0124295	0.5577	0.535627	FALSE	FALSE	FALSE	xwPt20	4	152417380	0.0298057	-0.417017550334332	0.676666	longcovid2022N2v4	TRUE	reported	4	152417380	0.003610187	5.71537707049524	1.095e-8	Astel2016wbc	TRUE	reported	yJ8Evh	2	TRUE	5e-08	TRUE	NA	NA	TRUE	Biomarker	White blood cell count	FALSE	173480	NA	NA	NA	Diagnosis	Long COVID: S case, B control	TRUE	997600	3018	994582	0.00302
rs688791	T	C	T	C	-0.02598512	0.00729476	0.1823	0.211549	FALSE	FALSE	FALSE	xwPt20	8	103926197	0.0377048	0.1934703273853727	0.846591	longcovid2022N2v4	TRUE	reported	8	103926197	0.00465405	-5.583334944832995	2.359e-8	Astel2016wbc	TRUE	reported	yJ8Evh	2	TRUE	5e-08	TRUE	NA	NA	TRUE	Biomarker	White blood cell count	FALSE	173480	NA	NA	NA	Diagnosis	Long COVID: S case, B control	TRUE	997600	3018	994582	0.00302
rs6927569	C	T	C	T	0.029455	-0.0319505	0.5209	0.560743	FALSE	FALSE	FALSE	xwPt20	6	109621494	0.0296671	-1.076967415082701	0.281495	longcovid2022N2v4	TRUE	reported	6	109621494	0.003590223	8.204225754221952	2.3209999999999997e-16	Astel2016wbc	TRUE	reported	yJ8Evh	2	TRUE	5e-08	TRUE	NA	NA	TRUE	Biomarker	White blood cell count	FALSE	173480	NA	NA	NA	Diagnosis	Long COVID: S case, B control	TRUE	997600	3018	994582	0.00302
rs7036656	T	C	T	C	0.02800243	-0.0545649	0.7213	0.745022	FALSE	FALSE	FALSE	xwPt20	9	21990457	0.0338655	-1.611223811843912	0.107131	longcovid2022N2v4	TRUE	reported	9	21990457	0.004018929	6.967634909698578	3.2230000000000007e-12	Astel2016wbc	TRUE	reported	yJ8Evh	2	TRUE	5e-08	TRUE	NA	NA	TRUE	Biomarker	White blood cell count	FALSE	173480	NA	NA	NA	Diagnosis	Long COVID: S case, B control	TRUE	997600	3018	994582	0.00302
rs7129527	G	A	G	A	0.02238046	-0.0313607	0.4089	0.400963	FALSE	FALSE	FALSE	xwPt20	11	108044995	0.0302271	-1.0375027706925242	0.2995010000000001	longcovid2022N2v4	TRUE	reported	11	108044995	0.00367064099999999	6.09715305855299	1.0800000000000002e-9	Astel2016wbc	TRUE	reported	yJ8Evh	2	TRUE	5e-08	TRUE	NA	NA	TRUE	Biomarker	White blood cell count	FALSE	173480	NA	NA	NA	Diagnosis	Long COVID: S case, B control	TRUE	997600	3018	994582	0.00302
rs7138216	C	G	C	G	-0.02677857	-0.0139028	0.2089	0.211671	FALSE	TRUE	FALSE	xwPt20	12	4334308	0.0360009	-0.38617923440802865	0.699365	longcovid2022N2v4	TRUE	reported	12	4334308	0.004431765	-6.042416508998109	1.518e-9	Astel2016wbc	TRUE	reported	yJ8Evh	2	TRUE	5e-08	TRUE	NA	NA	TRUE	Biomarker	White blood cell count	FALSE	173480	NA	NA	NA	Diagnosis	Long COVID: S case, B control	TRUE	997600	3018	994582	0.00302
rs713909	C	G	C	G	-0.0220845	0.00690177	0.4386	0.44881	FALSE	TRUE	TRUE	xwPt20	22	39532420	0.0304125	0.22693859432799013	0.820471	longcovid2022N2v4	TRUE	reported	22	39532420	0.003618112	-6.10387406470557	1.035e-9	Astel2016wbc	TRUE	reported	yJ8Evh	2	FALSE	5e-08	TRUE	NA	NA	NA	Biomarker	White blood cell count	FALSE	173480	NA	NA	NA	Diagnosis	Long COVID: S case, B control	TRUE	997600	3018	994582	0.00302
rs71548708	T	C	T	C	-0.02260479	-0.0430448	0.4952	0.482919	FALSE	FALSE	FALSE	xwPt20	6	87904899	0.0296233	-1.4530724125941403	0.1462039999999999	longcovid2022N2v4	TRUE	reported	6	87837599	0.003626462	-6.233290187516097	4.567e-10	Astel2016wbc	TRUE	reported	yJ8Evh	2	TRUE	5e-08	TRUE	NA	NA	TRUE	Biomarker	White blood cell count	FALSE	173480	NA	NA	NA	Diagnosis	Long COVID: S case, B control	TRUE	997600	3018	994582	0.00302
rs7189295	A	G	A	G	0.02086028	0.0137648	0.5785	0.588939	FALSE	FALSE	FALSE	xwPt20	16	81609553	0.0302506	0.4550256854409499	0.6490910000000001	longcovid2022N2v4	TRUE	reported	16	81609553	0.00365113	5.7133764067562645	1.108e-8	Astel2016wbc	TRUE	reported	yJ8Evh	2	TRUE	5e-08	TRUE	NA	NA	TRUE	Biomarker	White blood cell count	FALSE	173480	NA	NA	NA	Diagnosis	Long COVID: S case, B control	TRUE	997600	3018	994582	0.00302
rs7225843	C	T	C	T	-0.03204602	0.0532385	0.2023	0.222041	FALSE	FALSE	FALSE	xwPt20	17	2001825	0.0359897	1.4792704579365763	0.139067	longcovid2022N2v4	TRUE	reported	17	2001825	0.004466256	-7.175141774228795	7.223e-13	Astel2016wbc	TRUE	reported	yJ8Evh	2	TRUE	5e-08	TRUE	NA	NA	TRUE	Biomarker	White blood cell count	FALSE	173480	NA	NA	NA	Diagnosis	Long COVID: S case, B control	TRUE	997600	3018	994582	0.00302
rs7255933	A	G	A	G	-0.05430594	-0.0233037	0.2588	0.271472	FALSE	FALSE	FALSE	xwPt20	19	45766729	0.0353449	-0.6593228443141727	0.509688	longcovid2022N2v4	TRUE	reported	19	45766729	0.004094271	-13.263885072580686	3.748999999999999e-40	Astel2016wbc	TRUE	reported	yJ8Evh	2	TRUE	5e-08	TRUE	NA	NA	TRUE	Biomarker	White blood cell count	FALSE	173480	NA	NA	NA	Diagnosis	Long COVID: S case, B control	TRUE	997600	3018	994582	0.00302
rs72767881	T	C	T	C	-0.02512704	-0.00239878	0.4443	0.481432	FALSE	FALSE	FALSE	xwPt20	5	68592923	0.0299254	-0.08015866120419443	0.936111	longcovid2022N2v4	TRUE	reported	5	68592923	0.003606989	-6.966209212171148	3.256e-12	Astel2016wbc	TRUE	reported	yJ8Evh	2	TRUE	5e-08	TRUE	NA	NA	TRUE	Biomarker	White blood cell count	FALSE	173480	NA	NA	NA	Diagnosis	Long COVID: S case, B control	TRUE	997600	3018	994582	0.00302
rs72780191	C	T	C	T	0.0477607	-0.0111236	0.1309	0.113012	FALSE	FALSE	FALSE	xwPt20	2	24007122	0.0477346	-0.23303012908875323	0.815738	longcovid2022N2v4	TRUE	reported	2	24007122	0.005310915	8.992932479619801	2.407e-19	Astel2016wbc	TRUE	reported	yJ8Evh	2	TRUE	5e-08	TRUE	NA	NA	TRUE	Biomarker	White blood cell count	FALSE	173480	NA	NA	NA	Diagnosis	Long COVID: S case, B control	TRUE	997600	3018	994582	0.00302
rs749780	A	C	A	C	0.03030224	0.0221178	0.7316	0.69709	FALSE	FALSE	FALSE	xwPt20	17	72699384	0.0332738	0.6647211920489995	0.506228	longcovid2022N2v4	TRUE	reported	17	72699384	0.00406723	7.450338436724749	9.31e-14	Astel2016wbc	TRUE	reported	yJ8Evh	2	TRUE	5e-08	TRUE	NA	NA	TRUE	Biomarker	White blood cell count	FALSE	173480	NA	NA	NA	Diagnosis	Long COVID: S case, B control	TRUE	997600	3018	994582	0.00302
rs7513208	G	A	G	A	0.02564746	-0.0217024	0.2142	0.222735	FALSE	FALSE	FALSE	xwPt20	1	224547952	0.0363523	-0.597002115409479	0.5505070000000001	longcovid2022N2v4	TRUE	reported	1	224547952	0.004379874	5.855752928052268	4.749e-9	Astel2016wbc	TRUE	reported	yJ8Evh	2	TRUE	5e-08	TRUE	NA	NA	TRUE	Biomarker	White blood cell count	FALSE	173480	NA	NA	NA	Diagnosis	Long COVID: S case, B control	TRUE	997600	3018	994582	0.00302
rs7520047	C	A	C	A	-0.02403073	-0.0122789	0.4175	0.415563	FALSE	FALSE	FALSE	xwPt20	1	46432105	0.0390808	-0.31419264702872	0.753376	longcovid2022N2v4	TRUE	reported	1	46432101	0.003708004	-6.480772404776261	9.125e-11	Astel2016wbc	TRUE	reported	yJ8Evh	2	TRUE	5e-08	TRUE	NA	NA	TRUE	Biomarker	White blood cell count	FALSE	173480	NA	NA	NA	Diagnosis	Long COVID: S case, B control	TRUE	997600	3018	994582	0.00302
rs76428106	C	T	C	T	0.1421511	-0.0954288	0.0146	0.0128598	FALSE	FALSE	FALSE	xwPt20	13	28604007	0.172946	-0.5517837937853434	0.581096	longcovid2022N2v4	TRUE	reported	13	28604007	0.015726360000000002	9.039033826009325	1.5810000000000002e-19	Astel2016wbc	TRUE	reported	yJ8Evh	2	TRUE	5e-08	TRUE	NA	NA	TRUE	Biomarker	White blood cell count	FALSE	173480	NA	NA	NA	Diagnosis	Long COVID: S case, B control	TRUE	997600	3018	994582	0.00302
rs7705526	A	C	A	C	0.03350265	0.0526211	0.329	0.324239	FALSE	FALSE	FALSE	xwPt20	5	1285974	0.0396456	1.3272872651694008	0.184413	longcovid2022N2v4	TRUE	reported	5	1285974	0.003894104	8.603429697820088	7.737e-18	Astel2016wbc	TRUE	reported	yJ8Evh	2	TRUE	5e-08	TRUE	NA	NA	TRUE	Biomarker	White blood cell count	FALSE	173480	NA	NA	NA	Diagnosis	Long COVID: S case, B control	TRUE	997600	3018	994582	0.00302
rs77535249	A	G	A	G	-0.02900623	-0.0508344	0.1916	0.204624	FALSE	FALSE	FALSE	xwPt20	15	50991579	0.037217600000000003	-1.365869911009845	0.171981	longcovid2022N2v4	TRUE	reported	15	50991579	0.004578335	-6.335541195653005	2.365e-10	Astel2016wbc	TRUE	reported	yJ8Evh	2	TRUE	5e-08	TRUE	NA	NA	TRUE	Biomarker	White blood cell count	FALSE	173480	NA	NA	NA	Diagnosis	Long COVID: S case, B control	TRUE	997600	3018	994582	0.00302
rs7776054	G	A	G	A	-0.04697825	0.0273623	0.2604	0.296685	FALSE	FALSE	FALSE	xwPt20	6	135418916	0.033352	0.8204095706404413	0.411982	longcovid2022N2v4	TRUE	reported	6	135418916	0.004084104	-11.502706591213151	1.2779999999999998e-30	Astel2016wbc	TRUE	reported	yJ8Evh	2	TRUE	5e-08	TRUE	NA	NA	TRUE	Biomarker	White blood cell count	FALSE	173480	NA	NA	NA	Diagnosis	Long COVID: S case, B control	TRUE	997600	3018	994582	0.00302
rs7846314	T	A	T	A	0.04834391	0.00947124	0.1865	0.188861	FALSE	TRUE	FALSE	xwPt20	8	61650831	0.0380495	0.24891890826423477	0.803423	longcovid2022N2v4	TRUE	reported	8	61650831	0.004611937	10.48234396957287	1.041e-25	Astel2016wbc	TRUE	reported	yJ8Evh	2	TRUE	5e-08	TRUE	NA	NA	TRUE	Biomarker	White blood cell count	FALSE	173480	NA	NA	NA	Diagnosis	Long COVID: S case, B control	TRUE	997600	3018	994582	0.00302
rs78663649	T	C	T	C	0.06479108	0.00319108	0.11	0.113614	FALSE	FALSE	FALSE	xwPt20	19	16489447	0.0480091	0.0664682320643378	0.947005	longcovid2022N2v4	TRUE	reported	19	16489447	0.005730089	11.30716817836512	1.209e-29	Astel2016wbc	TRUE	reported	yJ8Evh	2	TRUE	5e-08	TRUE	NA	NA	TRUE	Biomarker	White blood cell count	FALSE	173480	NA	NA	NA	Diagnosis	Long COVID: S case, B control	TRUE	997600	3018	994582	0.00302
rs7866863	A	G	A	G	0.02080889	-0.016515	0.3427	0.354966	FALSE	FALSE	FALSE	xwPt20	9	114657707	0.0311727	-0.5297904897554591	0.596257	longcovid2022N2v4	TRUE	reported	9	114657707	0.003767354	5.523476158598315	3.324e-8	Astel2016wbc	TRUE	reported	yJ8Evh	2	TRUE	5e-08	TRUE	NA	NA	TRUE	Biomarker	White blood cell count	FALSE	173480	NA	NA	NA	Diagnosis	Long COVID: S case, B control	TRUE	997600	3018	994582	0.00302
rs7917772	A	G	A	G	0.02219608	0.0411777	0.6316	0.600506	FALSE	FALSE	FALSE	xwPt20	10	104487443	0.030273	1.36021207016153	0.1737619999999999	longcovid2022N2v4	TRUE	reported	10	104487443	0.00370074099999999	5.997739371655569	2.001e-9	Astel2016wbc	TRUE	reported	yJ8Evh	2	TRUE	5e-08	TRUE	NA	NA	TRUE	Biomarker	White blood cell count	FALSE	173480	NA	NA	NA	Diagnosis	Long COVID: S case, B control	TRUE	997600	3018	994582	0.00302
rs79716587	A	G	A	G	-0.03991238	0.0389408	0.1275	0.106893	FALSE	FALSE	FALSE	xwPt20	2	143886819	0.0499969	0.7788642895859543	0.436061	longcovid2022N2v4	TRUE	reported	2	143886819	0.005450111	-7.323223325176313	2.421e-13	Astel2016wbc	TRUE	reported	yJ8Evh	2	TRUE	5e-08	TRUE	NA	NA	TRUE	Biomarker	White blood cell count	FALSE	173480	NA	NA	NA	Diagnosis	Long COVID: S case, B control	TRUE	997600	3018	994582	0.00302
rs7996207	A	G	A	G	0.02230922	-0.036454	0.6976	0.648014	FALSE	FALSE	FALSE	xwPt20	13	50122681	0.0311558	-1.1700550138337005	0.241979	longcovid2022N2v4	TRUE	reported	13	50122681	0.003905199	5.712697355499682	1.112e-8	Astel2016wbc	TRUE	reported	yJ8Evh	2	TRUE	5e-08	TRUE	NA	NA	TRUE	Biomarker	White blood cell count	FALSE	173480	NA	NA	NA	Diagnosis	Long COVID: S case, B control	TRUE	997600	3018	994582	0.00302
rs80199219	T	G	T	G	-0.04686986	-0.0162399	0.0483	0.0469668	FALSE	FALSE	FALSE	xwPt20	11	128361456	0.0764837	-0.2123315163884593	0.831848	longcovid2022N2v4	TRUE	reported	11	128361456	0.00850169	-5.513005061346627	3.528e-8	Astel2016wbc	TRUE	reported	yJ8Evh	2	TRUE	5e-08	TRUE	NA	NA	TRUE	Biomarker	White blood cell count	FALSE	173480	NA	NA	NA	Diagnosis	Long COVID: S case, B control	TRUE	997600	3018	994582	0.00302
rs8179	C	T	C	T	-0.03412644	0.0596397	0.7915	0.791555	FALSE	FALSE	FALSE	xwPt20	7	92236164	0.0376025	1.5860567781397514	0.112727	longcovid2022N2v4	TRUE	reported	7	92236164	0.00442544	-7.711423044940164	1.244e-14	Astel2016wbc	TRUE	reported	yJ8Evh	2	TRUE	5e-08	TRUE	NA	NA	TRUE	Biomarker	White blood cell count	FALSE	173480	NA	NA	NA	Diagnosis	Long COVID: S case, B control	TRUE	997600	3018	994582	0.00302
rs891389	T	C	T	C	-0.02424806	0.0392683	0.3477	0.346297	FALSE	FALSE	FALSE	xwPt20	18	21087531	0.0317041	1.23858743821777	0.2154989999999999	longcovid2022N2v4	TRUE	reported	18	21087531	0.003789356	-6.398992335373082	1.5640000000000002e-10	Astel2016wbc	TRUE	reported	yJ8Evh	2	TRUE	5e-08	TRUE	NA	NA	TRUE	Biomarker	White blood cell count	FALSE	173480	NA	NA	NA	Diagnosis	Long COVID: S case, B control	TRUE	997600	3018	994582	0.00302
rs9270636	C	A	C	A	-0.06446058	-0.00712257	0.3086	0.290726	FALSE	FALSE	FALSE	xwPt20	6	32565648	0.0585136	-0.1217250348636898	0.903117	longcovid2022N2v4	TRUE	reported	6	32565648	0.003819932	-16.874797771269225	6.895999999999999e-64	Astel2016wbc	TRUE	reported	yJ8Evh	2	TRUE	5e-08	TRUE	NA	NA	TRUE	Biomarker	White blood cell count	FALSE	173480	NA	NA	NA	Diagnosis	Long COVID: S case, B control	TRUE	997600	3018	994582	0.00302
rs9273608	T	C	T	C	0.03553905	-0.00761592	0.3266	0.334816	FALSE	FALSE	FALSE	xwPt20	6	32629110	0.0570133	-0.13358146257101414	0.893734	longcovid2022N2v4	TRUE	reported	6	32629110	0.00392933099999999	9.044554912782864	1.503e-19	Astel2016wbc	TRUE	reported	yJ8Evh	2	TRUE	5e-08	TRUE	NA	NA	TRUE	Biomarker	White blood cell count	FALSE	173480	NA	NA	NA	Diagnosis	Long COVID: S case, B control	TRUE	997600	3018	994582	0.00302
rs9287604	C	G	C	G	0.02912524	0.00471699	0.7325	0.784622	FALSE	TRUE	FALSE	xwPt20	2	237776165	0.0350674	0.13451211096345894	0.892998	longcovid2022N2v4	TRUE	reported	2	237776165	0.00409404	7.114058485017244	1.127e-12	Astel2016wbc	TRUE	reported	yJ8Evh	2	TRUE	5e-08	TRUE	NA	NA	TRUE	Biomarker	White blood cell count	FALSE	173480	NA	NA	NA	Diagnosis	Long COVID: S case, B control	TRUE	997600	3018	994582	0.00302
rs9330533	T	C	T	C	0.02244994	0.025463	0.4822	0.467166	FALSE	FALSE	FALSE	xwPt20	17	81083854	0.0437997	0.5813510138197294	0.561004	longcovid2022N2v4	TRUE	reported	17	81078768	0.004047393	5.54676553524701	2.91e-8	Astel2016wbc	TRUE	reported	yJ8Evh	2	TRUE	5e-08	TRUE	NA	NA	TRUE	Biomarker	White blood cell count	FALSE	173480	NA	NA	NA	Diagnosis	Long COVID: S case, B control	TRUE	997600	3018	994582	0.00302
rs9389441	G	A	G	A	-0.02019033	0.0323868	0.6285	0.613776	FALSE	FALSE	FALSE	xwPt20	6	137160102	0.0306322	1.0572795946748847	0.290383	longcovid2022N2v4	TRUE	reported	6	137160102	0.003701937	-5.453990708107674	4.925e-8	Astel2016wbc	TRUE	reported	yJ8Evh	2	TRUE	5e-08	TRUE	NA	NA	TRUE	Biomarker	White blood cell count	FALSE	173480	NA	NA	NA	Diagnosis	Long COVID: S case, B control	TRUE	997600	3018	994582	0.00302
rs9411300	A	T	A	T	-0.02213567	-0.00948282	0.3224	0.331478	FALSE	TRUE	FALSE	xwPt20	9	139941526	0.0324441	-0.29228180162186657	0.770072	longcovid2022N2v4	TRUE	reported	9	139941526	0.003882788	-5.700973115194546	1.191e-8	Astel2016wbc	TRUE	reported	yJ8Evh	2	TRUE	5e-08	TRUE	NA	NA	TRUE	Biomarker	White blood cell count	FALSE	173480	NA	NA	NA	Diagnosis	Long COVID: S case, B control	TRUE	997600	3018	994582	0.00302
rs944802	T	C	T	C	-0.03820392	5.91558e-4	0.1144	0.119066	FALSE	FALSE	FALSE	xwPt20	9	22155709	0.0459569	0.01287201704205462	0.98973	longcovid2022N2v4	TRUE	reported	9	22155709	0.005724565	-6.673680882302848	2.495e-11	Astel2016wbc	TRUE	reported	yJ8Evh	2	TRUE	5e-08	TRUE	NA	NA	TRUE	Biomarker	White blood cell count	FALSE	173480	NA	NA	NA	Diagnosis	Long COVID: S case, B control	TRUE	997600	3018	994582	0.00302
rs9819371	T	C	T	C	-0.04457167	-0.0396461	0.065	0.0569742	FALSE	FALSE	FALSE	xwPt20	3	141206800	0.0671136	-0.5907312377819101	0.5547	longcovid2022N2v4	TRUE	reported	3	141206800	0.00727610699999999	-6.125757908727841	9.024999999999999e-10	Astel2016wbc	TRUE	reported	yJ8Evh	2	TRUE	5e-08	TRUE	NA	NA	TRUE	Biomarker	White blood cell count	FALSE	173480	NA	NA	NA	Diagnosis	Long COVID: S case, B control	TRUE	997600	3018	994582	0.00302
rs9863	C	T	C	T	-0.02281002	0.0238172	0.3268	0.318236	FALSE	FALSE	FALSE	xwPt20	12	124421453	0.0317001	0.7513288601613244	0.452454	longcovid2022N2v4	TRUE	reported	12	124421453	0.00383593	-5.946411952251475	2.741e-9	Astel2016wbc	TRUE	reported	yJ8Evh	2	TRUE	5e-08	TRUE	NA	NA	TRUE	Biomarker	White blood cell count	FALSE	173480	NA	NA	NA	Diagnosis	Long COVID: S case, B control	TRUE	997600	3018	994582	0.00302
rs9974665	G	C	G	C	-0.02113035	-0.048109	0.3925	0.378872	FALSE	TRUE	FALSE	xwPt20	21	47633789	0.0307889	-1.5625436439755884	0.11816	longcovid2022N2v4	TRUE	reported	21	47633789	0.003664668	-5.7659657027594315	8.119e-9	Astel2016wbc	TRUE	reported	yJ8Evh	2	TRUE	5e-08	TRUE	NA	NA	TRUE	Biomarker	White blood cell count	FALSE	173480	NA	NA	NA	Diagnosis	Long COVID: S case, B control	TRUE	997600	3018	994582	0.00302
rs998584	A	C	A	C	0.02080482	0.0706278	0.4818	0.480792	FALSE	FALSE	FALSE	xwPt20	6	43757896	0.0297402	2.374825993100248	0.0175569999999999	longcovid2022N2v4	TRUE	reported	6	43757896	0.003586795	5.800392829810458	6.615999999999999e-9	Astel2016wbc	TRUE	reported	yJ8Evh	2	TRUE	5e-08	TRUE	NA	NA	TRUE	Biomarker	White blood cell count	FALSE	173480	NA	NA	NA	Diagnosis	Long COVID: S case, B control	TRUE	997600	3018	994582	0.00302
rs10075801	G	A	G	A	-0.03816809	0.0538333999999999	0.4856	0.433324	FALSE	FALSE	FALSE	K0ArKN	5	131677642	0.0265144	2.0303457743716584	0.0423209	longcovid2022W1v4	TRUE	reported	5	131677642	0.003625878	-10.526578665912092	6.516e-26	Astel2016wbc	TRUE	reported	6X0k4L	2	TRUE	5e-08	TRUE	NA	NA	TRUE	Biomarker	White blood cell count	FALSE	173480	NA	NA	NA	Diagnosis	Long COVID: B case, S control	TRUE	52615	6407	46208	0.121
rs10087240	T	C	T	C	0.02401676	0.0144622	0.4564	0.469667	FALSE	FALSE	FALSE	K0ArKN	8	129012574	0.0222493	0.650006966511306	0.515688	longcovid2022W1v4	TRUE	reported	8	129012574	0.003637955	6.6017199223189955	4.064e-11	Astel2016wbc	TRUE	reported	6X0k4L	2	TRUE	5e-08	TRUE	NA	NA	TRUE	Biomarker	White blood cell count	FALSE	173480	NA	NA	NA	Diagnosis	Long COVID: B case, S control	TRUE	52615	6407	46208	0.121
rs10104003	T	C	T	C	-0.02461796	0.0297043	0.2027	0.21297	FALSE	FALSE	FALSE	K0ArKN	8	55422440	0.0274416	1.0824551046586204	0.2790500000000001	longcovid2022W1v4	TRUE	reported	8	55422440	0.004472406	-5.504410824956411	3.704e-8	Astel2016wbc	TRUE	reported	6X0k4L	2	TRUE	5e-08	TRUE	NA	NA	TRUE	Biomarker	White blood cell count	FALSE	173480	NA	NA	NA	Diagnosis	Long COVID: B case, S control	TRUE	52615	6407	46208	0.121
rs10138752	T	C	T	C	-0.04641403	-0.0466214	0.0776	0.0818354	FALSE	FALSE	FALSE	K0ArKN	14	69179971	0.0417447	-1.1168220157289428	0.264071	longcovid2022W1v4	TRUE	reported	14	69179971	0.006722711	-6.904064446619824	5.053999999999999e-12	Astel2016wbc	TRUE	reported	6X0k4L	2	TRUE	5e-08	TRUE	NA	NA	TRUE	Biomarker	White blood cell count	FALSE	173480	NA	NA	NA	Diagnosis	Long COVID: B case, S control	TRUE	52615	6407	46208	0.121
rs10178094	A	C	A	C	-0.02114093	-0.0272627	0.4675	0.454305	FALSE	FALSE	FALSE	K0ArKN	2	161336406	0.0233002	-1.1700629179148676	0.241976	longcovid2022W1v4	TRUE	reported	2	161336406	0.003591294	-5.886716598529666	3.939e-9	Astel2016wbc	TRUE	reported	6X0k4L	2	TRUE	5e-08	TRUE	NA	NA	TRUE	Biomarker	White blood cell count	FALSE	173480	NA	NA	NA	Diagnosis	Long COVID: B case, S control	TRUE	52615	6407	46208	0.121
rs10206089	A	G	A	G	-0.02595066	-0.0369889	0.3775	0.21103	FALSE	FALSE	FALSE	K0ArKN	2	61703319	0.0394573	-0.9374412339415013	0.348531	longcovid2022W1v4	TRUE	reported	2	61703319	0.003975801	-6.527152641694089	6.703e-11	Astel2016wbc	TRUE	reported	6X0k4L	2	TRUE	5e-08	TRUE	NA	NA	TRUE	Biomarker	White blood cell count	FALSE	173480	NA	NA	NA	Diagnosis	Long COVID: B case, S control	TRUE	52615	6407	46208	0.121
rs1025687	C	T	C	T	-0.02076005	0.0218379	0.6253	0.640691	FALSE	FALSE	FALSE	K0ArKN	18	48147793	0.0232077	0.9409764862524076	0.346716	longcovid2022W1v4	TRUE	reported	18	48147793	0.003738094	-5.553645788468668	2.798e-8	Astel2016wbc	TRUE	reported	6X0k4L	2	TRUE	5e-08	TRUE	NA	NA	TRUE	Biomarker	White blood cell count	FALSE	173480	NA	NA	NA	Diagnosis	Long COVID: B case, S control	TRUE	52615	6407	46208	0.121
rs10466905	A	G	A	G	0.0399174	-0.00714034	0.1918	0.198469	FALSE	FALSE	FALSE	K0ArKN	12	6502832	0.0315693	-0.22617986461530665	0.821062	longcovid2022W1v4	TRUE	reported	12	6502832	0.004581131	8.713437795164557	2.948e-18	Astel2016wbc	TRUE	reported	6X0k4L	2	TRUE	5e-08	TRUE	NA	NA	TRUE	Biomarker	White blood cell count	FALSE	173480	NA	NA	NA	Diagnosis	Long COVID: B case, S control	TRUE	52615	6407	46208	0.121
rs1047891	A	C	A	C	-0.02146777	0.00631215	0.3168	0.313062	FALSE	FALSE	FALSE	K0ArKN	2	211540507	0.02416	0.2612644867549669	0.793888	longcovid2022W1v4	TRUE	reported	2	211540507	0.003839559	-5.591207219370766	2.255e-8	Astel2016wbc	TRUE	reported	6X0k4L	2	TRUE	5e-08	TRUE	NA	NA	TRUE	Biomarker	White blood cell count	FALSE	173480	NA	NA	NA	Diagnosis	Long COVID: B case, S control	TRUE	52615	6407	46208	0.121
rs10786156	G	C	G	C	-0.02011275	0.0113341	0.4342	0.423744	FALSE	TRUE	TRUE	K0ArKN	10	96014622	0.0227519	0.4981605931812289	0.61837	longcovid2022W1v4	TRUE	reported	10	96014622	0.003619133	-5.557339285403438	2.739e-8	Astel2016wbc	TRUE	reported	6X0k4L	2	FALSE	5e-08	TRUE	NA	NA	NA	Biomarker	White blood cell count	FALSE	173480	NA	NA	NA	Diagnosis	Long COVID: B case, S control	TRUE	52615	6407	46208	0.121
rs10786327	T	C	T	C	0.05000236	-0.035197	0.5961	0.579586	FALSE	FALSE	FALSE	K0ArKN	10	99071408	0.0219079	-1.6065894038223654	0.108145	longcovid2022W1v4	TRUE	reported	10	99071408	0.003665646	13.64080437663648	2.29e-42	Astel2016wbc	TRUE	reported	6X0k4L	2	TRUE	5e-08	TRUE	NA	NA	TRUE	Biomarker	White blood cell count	FALSE	173480	NA	NA	NA	Diagnosis	Long COVID: B case, S control	TRUE	52615	6407	46208	0.121
rs10858740	G	A	G	A	-0.02161942	0.00981029	0.7011	0.69697	FALSE	FALSE	FALSE	K0ArKN	12	88845035	0.0243283	0.4032460139015056	0.686768	longcovid2022W1v4	TRUE	reported	12	88845035	0.003920982	-5.513776905887352	3.512e-8	Astel2016wbc	TRUE	reported	6X0k4L	2	TRUE	5e-08	TRUE	NA	NA	TRUE	Biomarker	White blood cell count	FALSE	173480	NA	NA	NA	Diagnosis	Long COVID: B case, S control	TRUE	52615	6407	46208	0.121
rs10995477	C	T	C	T	-0.03441704	-0.00517156	0.4723	0.479981	FALSE	FALSE	FALSE	K0ArKN	10	65010672	0.0225603	-0.2292327672947612	0.818688	longcovid2022W1v4	TRUE	reported	10	65010672	0.003591297	-9.58345689593481	9.385000000000002e-22	Astel2016wbc	TRUE	reported	6X0k4L	2	TRUE	5e-08	TRUE	NA	NA	TRUE	Biomarker	White blood cell count	FALSE	173480	NA	NA	NA	Diagnosis	Long COVID: B case, S control	TRUE	52615	6407	46208	0.121
rs11039436	C	A	C	A	0.02713706	-0.0279388	0.6683	0.67474	FALSE	FALSE	FALSE	K0ArKN	11	47888036	0.0380944	-0.7334096350119702	0.463309	longcovid2022W1v4	TRUE	reported	11	47888036	0.004026015	6.740426948235414	1.5789999999999998e-11	Astel2016wbc	TRUE	reported	6X0k4L	2	TRUE	5e-08	TRUE	NA	NA	TRUE	Biomarker	White blood cell count	FALSE	173480	NA	NA	NA	Diagnosis	Long COVID: B case, S control	TRUE	52615	6407	46208	0.121
rs11145986	G	A	G	A	0.031657	-0.0094887	0.2909	0.287028	FALSE	FALSE	FALSE	K0ArKN	9	139319847	0.0250602	-0.37863624392462947	0.704958	longcovid2022W1v4	TRUE	reported	9	139319847	0.003938901	8.037013369972994	9.205e-16	Astel2016wbc	TRUE	reported	6X0k4L	2	TRUE	5e-08	TRUE	NA	NA	TRUE	Biomarker	White blood cell count	FALSE	173480	NA	NA	NA	Diagnosis	Long COVID: B case, S control	TRUE	52615	6407	46208	0.121
rs11245326	C	T	C	T	0.02155446	-0.0138575	0.5923	0.600935	FALSE	FALSE	FALSE	K0ArKN	10	126357352	0.0229242	-0.6044921960199265	0.545516	longcovid2022W1v4	TRUE	reported	10	126357352	0.00367093599999999	5.87165235242456	4.315e-9	Astel2016wbc	TRUE	reported	6X0k4L	2	TRUE	5e-08	TRUE	NA	NA	TRUE	Biomarker	White blood cell count	FALSE	173480	NA	NA	NA	Diagnosis	Long COVID: B case, S control	TRUE	52615	6407	46208	0.121
rs11250076	G	A	G	A	0.02659681	0.00473918	0.5756	0.547455	FALSE	FALSE	FALSE	K0ArKN	8	10647823	0.0245404	0.19311747159785497	0.846867	longcovid2022W1v4	TRUE	reported	8	10647823	0.003632834	7.321229101026911	2.457e-13	Astel2016wbc	TRUE	reported	6X0k4L	2	TRUE	5e-08	TRUE	NA	NA	TRUE	Biomarker	White blood cell count	FALSE	173480	NA	NA	NA	Diagnosis	Long COVID: B case, S control	TRUE	52615	6407	46208	0.121
rs112613745	A	G	A	G	0.02779682	-0.0135982	0.188	0.193333	FALSE	FALSE	FALSE	K0ArKN	1	8634427	0.0331605	-0.41007222448394925	0.681753	longcovid2022W1v4	TRUE	reported	1	8634427	0.004585995	6.061240799433929	1.351e-9	Astel2016wbc	TRUE	reported	6X0k4L	2	TRUE	5e-08	TRUE	NA	NA	TRUE	Biomarker	White blood cell count	FALSE	173480	NA	NA	NA	Diagnosis	Long COVID: B case, S control	TRUE	52615	6407	46208	0.121
rs1134924	T	C	T	C	-0.02283249	-0.0165119	0.5056	0.51198	FALSE	FALSE	FALSE	K0ArKN	5	179126090	0.0224699	-0.7348452819104668	0.462434	longcovid2022W1v4	TRUE	reported	5	179126090	0.003602994	-6.337087988489572	2.341e-10	Astel2016wbc	TRUE	reported	6X0k4L	2	TRUE	5e-08	TRUE	NA	NA	TRUE	Biomarker	White blood cell count	FALSE	173480	NA	NA	NA	Diagnosis	Long COVID: B case, S control	TRUE	52615	6407	46208	0.121
rs113760175	A	G	A	G	0.04916378	0.0485667	0.0696	0.0623996	FALSE	FALSE	FALSE	K0ArKN	6	22343592	0.0506069	0.959685339350958	0.337214	longcovid2022W1v4	TRUE	reported	6	22343592	0.007102204	6.922327209975945	4.443e-12	Astel2016wbc	TRUE	reported	6X0k4L	2	TRUE	5e-08	TRUE	NA	NA	TRUE	Biomarker	White blood cell count	FALSE	173480	NA	NA	NA	Diagnosis	Long COVID: B case, S control	TRUE	52615	6407	46208	0.121
rs1157008	C	T	C	T	-0.021158	0.00519509	0.5716	0.574075	FALSE	FALSE	FALSE	K0ArKN	9	91535713	0.0221565	0.23447250242592468	0.814618	longcovid2022W1v4	TRUE	reported	9	91535713	0.003660414	-5.7802204887206745	7.46e-9	Astel2016wbc	TRUE	reported	6X0k4L	2	TRUE	5e-08	TRUE	NA	NA	TRUE	Biomarker	White blood cell count	FALSE	173480	NA	NA	NA	Diagnosis	Long COVID: B case, S control	TRUE	52615	6407	46208	0.121
rs11574938	C	G	C	G	0.03911751	0.0236264	0.5175	0.523076	FALSE	TRUE	TRUE	K0ArKN	16	30485393	0.022164	1.0659808698790831	0.286431	longcovid2022W1v4	TRUE	reported	16	30485393	0.003638701	10.75040515832436	5.9000000000000005e-27	Astel2016wbc	TRUE	reported	6X0k4L	2	FALSE	5e-08	TRUE	NA	NA	NA	Biomarker	White blood cell count	FALSE	173480	NA	NA	NA	Diagnosis	Long COVID: B case, S control	TRUE	52615	6407	46208	0.121
rs11624512	T	C	T	C	-0.03407996	0.0184706	0.1921	0.172886	FALSE	FALSE	FALSE	K0ArKN	14	93111120	0.0297052	0.6217968571159258	0.534077	longcovid2022W1v4	TRUE	reported	14	93111120	0.004556898	-7.478762965508554	7.503e-14	Astel2016wbc	TRUE	reported	6X0k4L	2	TRUE	5e-08	TRUE	NA	NA	TRUE	Biomarker	White blood cell count	FALSE	173480	NA	NA	NA	Diagnosis	Long COVID: B case, S control	TRUE	52615	6407	46208	0.121
rs11644125	T	C	T	C	-0.02117804	-0.0201646	0.5996	0.590406	FALSE	FALSE	FALSE	K0ArKN	16	57058974	0.0228068	-0.8841485872634478	0.376617	longcovid2022W1v4	TRUE	reported	16	57058974	0.00369676599999999	-5.728801877100146	1.011e-8	Astel2016wbc	TRUE	reported	6X0k4L	2	TRUE	5e-08	TRUE	NA	NA	TRUE	Biomarker	White blood cell count	FALSE	173480	NA	NA	NA	Diagnosis	Long COVID: B case, S control	TRUE	52615	6407	46208	0.121
rs11678685	A	G	A	G	0.03101946	-0.0386697	0.318	0.316299	FALSE	FALSE	FALSE	K0ArKN	2	169710607	0.0248022	-1.559123787405956	0.118967	longcovid2022W1v4	TRUE	reported	2	169710607	0.003851307	8.054268330205824	7.996e-16	Astel2016wbc	TRUE	reported	6X0k4L	2	TRUE	5e-08	TRUE	NA	NA	TRUE	Biomarker	White blood cell count	FALSE	173480	NA	NA	NA	Diagnosis	Long COVID: B case, S control	TRUE	52615	6407	46208	0.121
rs117145034	A	G	A	G	0.09226274	0.111992	0.0202	0.015289	FALSE	FALSE	FALSE	K0ArKN	13	28674797	0.120659	0.9281694693309244	0.3533169999999999	longcovid2022W1v4	TRUE	reported	13	28674797	0.01587469	5.811939634726725	6.175000000000001e-9	Astel2016wbc	TRUE	reported	6X0k4L	2	TRUE	5e-08	TRUE	NA	NA	TRUE	Biomarker	White blood cell count	FALSE	173480	NA	NA	NA	Diagnosis	Long COVID: B case, S control	TRUE	52615	6407	46208	0.121
rs11723621	G	A	G	A	-0.02635404	-0.00607553	0.2918	0.269356	FALSE	FALSE	FALSE	K0ArKN	4	72615362	0.0244816	-0.24816719495457815	0.804005	longcovid2022W1v4	TRUE	reported	4	72615362	0.003935717	-6.696121697774509	2.14e-11	Astel2016wbc	TRUE	reported	6X0k4L	2	TRUE	5e-08	TRUE	NA	NA	TRUE	Biomarker	White blood cell count	FALSE	173480	NA	NA	NA	Diagnosis	Long COVID: B case, S control	TRUE	52615	6407	46208	0.121
rs11725704	G	A	G	A	0.06609053	-0.00982676	0.3765	0.368053	FALSE	FALSE	FALSE	K0ArKN	4	74959996	0.0229798	-0.4276260019669449	0.668923	longcovid2022W1v4	TRUE	reported	4	74959996	0.003700036	17.862131611692426	2.3259999999999997e-71	Astel2016wbc	TRUE	reported	6X0k4L	2	TRUE	5e-08	TRUE	NA	NA	TRUE	Biomarker	White blood cell count	FALSE	173480	NA	NA	NA	Diagnosis	Long COVID: B case, S control	TRUE	52615	6407	46208	0.121
rs11871517	A	G	A	G	0.02378615	-0.00426454	0.3956	0.406866	FALSE	FALSE	FALSE	K0ArKN	17	5249998	0.022733	-0.18759248669335327	0.851196	longcovid2022W1v4	TRUE	reported	17	5249998	0.003665916	6.488460182939271	8.671999999999999e-11	Astel2016wbc	TRUE	reported	6X0k4L	2	TRUE	5e-08	TRUE	NA	NA	TRUE	Biomarker	White blood cell count	FALSE	173480	NA	NA	NA	Diagnosis	Long COVID: B case, S control	TRUE	52615	6407	46208	0.121
rs1192786	G	A	G	A	0.02169017	-0.00102095	0.6743	0.662186	FALSE	FALSE	FALSE	K0ArKN	2	101783556	0.0234246	-0.04358452225438215	0.965235	longcovid2022W1v4	TRUE	reported	2	101783556	0.003833858	5.6575308736004315	1.536e-8	Astel2016wbc	TRUE	reported	6X0k4L	2	TRUE	5e-08	TRUE	NA	NA	TRUE	Biomarker	White blood cell count	FALSE	173480	NA	NA	NA	Diagnosis	Long COVID: B case, S control	TRUE	52615	6407	46208	0.121
rs12142239	A	G	A	G	-0.03532819	-0.0209601	0.1041	0.110098	FALSE	FALSE	FALSE	K0ArKN	1	28188261	0.0349473	-0.5997630718252912	0.548664	longcovid2022W1v4	TRUE	reported	1	28188261	0.005853422	-6.035476341873182	1.585e-9	Astel2016wbc	TRUE	reported	6X0k4L	2	TRUE	5e-08	TRUE	NA	NA	TRUE	Biomarker	White blood cell count	FALSE	173480	NA	NA	NA	Diagnosis	Long COVID: B case, S control	TRUE	52615	6407	46208	0.121
rs12212193	G	A	G	A	-0.02138388	0.016217	0.4644	0.435605	FALSE	FALSE	FALSE	K0ArKN	6	90996769	0.0224943	0.7209381932311741	0.470948	longcovid2022W1v4	TRUE	reported	6	90996769	0.00359096	-5.954920132777865	2.602e-9	Astel2016wbc	TRUE	reported	6X0k4L	2	TRUE	5e-08	TRUE	NA	NA	TRUE	Biomarker	White blood cell count	FALSE	173480	NA	NA	NA	Diagnosis	Long COVID: B case, S control	TRUE	52615	6407	46208	0.121
rs12239046	C	T	C	T	0.03195252	0.00938091	0.6282	0.626154	FALSE	FALSE	FALSE	K0ArKN	1	247601595	0.0230912	0.4062547637195122	0.684556	longcovid2022W1v4	TRUE	reported	1	247601595	0.003704164	8.626108347254602	6.347e-18	Astel2016wbc	TRUE	reported	6X0k4L	2	TRUE	5e-08	TRUE	NA	NA	TRUE	Biomarker	White blood cell count	FALSE	173480	NA	NA	NA	Diagnosis	Long COVID: B case, S control	TRUE	52615	6407	46208	0.121
rs12266014	T	C	T	C	-0.05219243	0.0197466	0.36870000000000003	0.357585	FALSE	FALSE	FALSE	K0ArKN	10	25211291	0.0233506	0.8456570709103834	0.397744	longcovid2022W1v4	TRUE	reported	10	25211291	0.003721327	-14.025220035756062	1.0929999999999999e-44	Astel2016wbc	TRUE	reported	6X0k4L	2	TRUE	5e-08	TRUE	NA	NA	TRUE	Biomarker	White blood cell count	FALSE	173480	NA	NA	NA	Diagnosis	Long COVID: B case, S control	TRUE	52615	6407	46208	0.121
rs12344280	A	G	A	G	0.03071569	-0.0460114	0.2259	0.22091	FALSE	FALSE	FALSE	K0ArKN	9	113925642	0.0278027	-1.6549256007510065	0.0979404	longcovid2022W1v4	TRUE	reported	9	113925642	0.004278606	7.178901258961447	7.027e-13	Astel2016wbc	TRUE	reported	6X0k4L	2	TRUE	5e-08	TRUE	NA	NA	TRUE	Biomarker	White blood cell count	FALSE	173480	NA	NA	NA	Diagnosis	Long COVID: B case, S control	TRUE	52615	6407	46208	0.121
rs12550612	A	G	A	G	-0.03180158	-0.0277025	0.8226	0.818781	FALSE	FALSE	FALSE	K0ArKN	8	22966769	0.0302149	-0.9168489718648748	0.359221	longcovid2022W1v4	TRUE	reported	8	22966769	0.004711536	-6.749726628428607	1.4810000000000002e-11	Astel2016wbc	TRUE	reported	6X0k4L	2	TRUE	5e-08	TRUE	NA	NA	TRUE	Biomarker	White blood cell count	FALSE	173480	NA	NA	NA	Diagnosis	Long COVID: B case, S control	TRUE	52615	6407	46208	0.121
rs12600856	C	T	C	T	0.1061061	-0.0224503	0.3904	0.385414	FALSE	FALSE	FALSE	K0ArKN	17	38163295	0.0230997	-0.9718870807845988	0.331105	longcovid2022W1v4	TRUE	reported	17	38163295	0.003659697	28.99313795650296	8.029999999999998e-185	Astel2016wbc	TRUE	reported	6X0k4L	2	TRUE	5e-08	TRUE	NA	NA	TRUE	Biomarker	White blood cell count	FALSE	173480	NA	NA	NA	Diagnosis	Long COVID: B case, S control	TRUE	52615	6407	46208	0.121
rs1260326	C	T	C	T	-0.03410984	0.0016519	0.6053	0.624177	FALSE	FALSE	FALSE	K0ArKN	2	27730940	0.0230354	0.07171136598452815	0.942832	longcovid2022W1v4	TRUE	reported	2	27730940	0.003648025	-9.35022100999856	8.746000000000001e-21	Astel2016wbc	TRUE	reported	6X0k4L	2	TRUE	5e-08	TRUE	NA	NA	TRUE	Biomarker	White blood cell count	FALSE	173480	NA	NA	NA	Diagnosis	Long COVID: B case, S control	TRUE	52615	6407	46208	0.121
rs12818741	G	A	G	A	0.0206512	0.0178576	0.3556	0.32904	FALSE	FALSE	FALSE	K0ArKN	12	51032415	0.0232738	0.7672833830315634	0.442914	longcovid2022W1v4	TRUE	reported	12	51032415	0.00372915099999999	5.537775220150647	3.0630000000000004e-8	Astel2016wbc	TRUE	reported	6X0k4L	2	TRUE	5e-08	TRUE	NA	NA	TRUE	Biomarker	White blood cell count	FALSE	173480	NA	NA	NA	Diagnosis	Long COVID: B case, S control	TRUE	52615	6407	46208	0.121
rs12936529	T	C	T	C	-0.02379904	0.00811853	0.4786	0.475778	FALSE	FALSE	FALSE	K0ArKN	17	16168784	0.0225733	0.35965188962180983	0.719107	longcovid2022W1v4	TRUE	reported	17	16168784	0.003594057	-6.621775892814164	3.549e-11	Astel2016wbc	TRUE	reported	6X0k4L	2	TRUE	5e-08	TRUE	NA	NA	TRUE	Biomarker	White blood cell count	FALSE	173480	NA	NA	NA	Diagnosis	Long COVID: B case, S control	TRUE	52615	6407	46208	0.121
rs13011738	G	A	G	A	-0.02934265	-1.19004e-4	0.2155	0.203178	FALSE	FALSE	FALSE	K0ArKN	2	181985742	0.0284401	-0.00418437347266711	0.996661	longcovid2022W1v4	TRUE	reported	2	181985742	0.004447299	-6.597858610361031	4.171e-11	Astel2016wbc	TRUE	reported	6X0k4L	2	TRUE	5e-08	TRUE	NA	NA	TRUE	Biomarker	White blood cell count	FALSE	173480	NA	NA	NA	Diagnosis	Long COVID: B case, S control	TRUE	52615	6407	46208	0.121
rs13063578	A	T	A	T	0.032872	0.00799241	0.4018	0.404292	FALSE	TRUE	FALSE	K0ArKN	3	47087837	0.0284326	0.2811002159492976	0.778633	longcovid2022W1v4	TRUE	reported	3	47087837	0.003657519	8.987513120232594	2.529e-19	Astel2016wbc	TRUE	reported	6X0k4L	2	TRUE	5e-08	TRUE	NA	NA	TRUE	Biomarker	White blood cell count	FALSE	173480	NA	NA	NA	Diagnosis	Long COVID: B case, S control	TRUE	52615	6407	46208	0.121
rs13121174	A	T	A	T	-0.0209805	0.00477775	0.3812	0.370118	FALSE	TRUE	FALSE	K0ArKN	4	55497446	0.0228304	0.20927141004975824	0.834236	longcovid2022W1v4	TRUE	reported	4	55497446	0.003686479	-5.691202906621738	1.2609999999999998e-8	Astel2016wbc	TRUE	reported	6X0k4L	2	TRUE	5e-08	TRUE	NA	NA	TRUE	Biomarker	White blood cell count	FALSE	173480	NA	NA	NA	Diagnosis	Long COVID: B case, S control	TRUE	52615	6407	46208	0.121
rs13125760	T	C	T	C	-0.02343208	0.0188855	0.464	0.491244	FALSE	FALSE	FALSE	K0ArKN	4	145031841	0.0219302	0.8611640568713463	0.389147	longcovid2022W1v4	TRUE	reported	4	145031841	0.003661718	-6.399203870969856	1.562e-10	Astel2016wbc	TRUE	reported	6X0k4L	2	TRUE	5e-08	TRUE	NA	NA	TRUE	Biomarker	White blood cell count	FALSE	173480	NA	NA	NA	Diagnosis	Long COVID: B case, S control	TRUE	52615	6407	46208	0.121
rs13132082	A	T	A	T	-0.02133781	0.0191851	0.3341	0.331241	FALSE	TRUE	FALSE	K0ArKN	4	120285657	0.0237436	0.8080114220253036	0.419083	longcovid2022W1v4	TRUE	reported	4	120285657	0.003811035	-5.598954089899463	2.156e-8	Astel2016wbc	TRUE	reported	6X0k4L	2	TRUE	5e-08	TRUE	NA	NA	TRUE	Biomarker	White blood cell count	FALSE	173480	NA	NA	NA	Diagnosis	Long COVID: B case, S control	TRUE	52615	6407	46208	0.121
rs13214290	G	T	G	T	0.03026706	0.00102061	0.8119	0.832344	FALSE	FALSE	FALSE	K0ArKN	6	35203203	0.0304749	0.0334901837249671	0.973284	longcovid2022W1v4	TRUE	reported	6	35203203	0.004584537	6.601988379633537	4.056999999999999e-11	Astel2016wbc	TRUE	reported	6X0k4L	2	TRUE	5e-08	TRUE	NA	NA	TRUE	Biomarker	White blood cell count	FALSE	173480	NA	NA	NA	Diagnosis	Long COVID: B case, S control	TRUE	52615	6407	46208	0.121
rs13261848	T	G	T	G	-0.02898548	-0.0232692	0.3614	0.357644	FALSE	FALSE	FALSE	K0ArKN	8	142328719	0.0238805	-0.9744017085069407	0.329857	longcovid2022W1v4	TRUE	reported	8	142328719	0.00372592099999999	-7.779413465824961	7.286e-15	Astel2016wbc	TRUE	reported	6X0k4L	2	TRUE	5e-08	TRUE	NA	NA	TRUE	Biomarker	White blood cell count	FALSE	173480	NA	NA	NA	Diagnosis	Long COVID: B case, S control	TRUE	52615	6407	46208	0.121
rs13434265	T	C	T	C	-0.0303966	-0.0133855	0.416	0.409439	FALSE	FALSE	FALSE	K0ArKN	3	196489422	0.0309697	-0.4322127757130356	0.665586	longcovid2022W1v4	TRUE	reported	3	196489422	0.003654374	-8.317867848227904	8.956e-17	Astel2016wbc	TRUE	reported	6X0k4L	2	TRUE	5e-08	TRUE	NA	NA	TRUE	Biomarker	White blood cell count	FALSE	173480	NA	NA	NA	Diagnosis	Long COVID: B case, S control	TRUE	52615	6407	46208	0.121
rs143699489	G	A	G	A	0.03292191	0.0887235	0.1268	0.116212	FALSE	FALSE	FALSE	K0ArKN	3	140927121	0.0447709	1.981722502786408	0.0475104	longcovid2022W1v4	TRUE	reported	3	140927121	0.005410552	6.084759928376994	1.167e-9	Astel2016wbc	TRUE	reported	6X0k4L	2	TRUE	5e-08	TRUE	NA	NA	TRUE	Biomarker	White blood cell count	FALSE	173480	NA	NA	NA	Diagnosis	Long COVID: B case, S control	TRUE	52615	6407	46208	0.121
rs150861794	T	C	T	C	-0.08470584	-0.104605	0.0202	0.0178452	FALSE	FALSE	FALSE	K0ArKN	13	109003805	0.097041	-1.0779464350120052	0.281056	longcovid2022W1v4	TRUE	reported	13	109003805	0.0138813	-6.10215469732662	1.046e-9	Astel2016wbc	TRUE	reported	6X0k4L	2	TRUE	5e-08	TRUE	NA	NA	TRUE	Biomarker	White blood cell count	FALSE	173480	NA	NA	NA	Diagnosis	Long COVID: B case, S control	TRUE	52615	6407	46208	0.121
rs16850073	T	C	T	C	0.04534241	-0.00759008	0.375	0.371301	FALSE	FALSE	FALSE	K0ArKN	4	74703999	0.0258632	-0.2934702589006774	0.769163	longcovid2022W1v4	TRUE	reported	4	74703999	0.003718735	12.192966156502145	3.388999999999999e-34	Astel2016wbc	TRUE	reported	6X0k4L	2	TRUE	5e-08	TRUE	NA	NA	TRUE	Biomarker	White blood cell count	FALSE	173480	NA	NA	NA	Diagnosis	Long COVID: B case, S control	TRUE	52615	6407	46208	0.121
rs16939607	A	G	A	G	-0.03242291	-0.0535593	0.1473	0.139908	FALSE	FALSE	FALSE	K0ArKN	8	79013333	0.0328007	-1.6328706399558544	0.102497	longcovid2022W1v4	TRUE	reported	8	79013333	0.00508133299999999	-6.3807882695347855	1.762e-10	Astel2016wbc	TRUE	reported	6X0k4L	2	TRUE	5e-08	TRUE	NA	NA	TRUE	Biomarker	White blood cell count	FALSE	173480	NA	NA	NA	Diagnosis	Long COVID: B case, S control	TRUE	52615	6407	46208	0.121
rs1700159	T	C	T	C	0.03278325	-0.0232858	0.7734	0.777244	FALSE	FALSE	FALSE	K0ArKN	12	52305786	0.0269964	-0.8625520439762339	0.388384	longcovid2022W1v4	TRUE	reported	12	52305786	0.00426654599999999	7.683791525979095	1.5440000000000002e-14	Astel2016wbc	TRUE	reported	6X0k4L	2	TRUE	5e-08	TRUE	NA	NA	TRUE	Biomarker	White blood cell count	FALSE	173480	NA	NA	NA	Diagnosis	Long COVID: B case, S control	TRUE	52615	6407	46208	0.121
rs17011726	G	C	G	C	-0.0269236	0.0121186	0.2348	0.216673	FALSE	TRUE	FALSE	K0ArKN	10	50264204	0.0283748	0.42709023499725113	0.669313	longcovid2022W1v4	TRUE	reported	10	50264204	0.00424069099999999	-6.348870974093609	2.169e-10	Astel2016wbc	TRUE	reported	6X0k4L	2	TRUE	5e-08	TRUE	NA	NA	TRUE	Biomarker	White blood cell count	FALSE	173480	NA	NA	NA	Diagnosis	Long COVID: B case, S control	TRUE	52615	6407	46208	0.121
rs17046310	T	C	T	C	0.05966194	-0.0222947	0.0326	0.0340306	FALSE	FALSE	FALSE	K0ArKN	2	54993998	0.0597819	-0.3729339482351682	0.709197	longcovid2022W1v4	TRUE	reported	2	54993998	0.01009563	5.909679732716037	3.4279999999999993e-9	Astel2016wbc	TRUE	reported	6X0k4L	2	TRUE	5e-08	TRUE	NA	NA	TRUE	Biomarker	White blood cell count	FALSE	173480	NA	NA	NA	Diagnosis	Long COVID: B case, S control	TRUE	52615	6407	46208	0.121
rs17287162	G	A	G	A	0.02669204	0.0124029	0.393	0.385949	FALSE	FALSE	FALSE	K0ArKN	5	141465680	0.0227569	0.5450171156879892	0.585742	longcovid2022W1v4	TRUE	reported	5	141465680	0.003683627	7.2461299691852625	4.289e-13	Astel2016wbc	TRUE	reported	6X0k4L	2	TRUE	5e-08	TRUE	NA	NA	TRUE	Biomarker	White blood cell count	FALSE	173480	NA	NA	NA	Diagnosis	Long COVID: B case, S control	TRUE	52615	6407	46208	0.121
rs174549	A	G	A	G	-0.02525497	-0.00409253	0.309	0.328021	FALSE	FALSE	FALSE	K0ArKN	11	61571382	0.0241611	-0.16938508594393464	0.865494	longcovid2022W1v4	TRUE	reported	11	61571382	0.003866053	-6.532494510551201	6.468e-11	Astel2016wbc	TRUE	reported	6X0k4L	2	TRUE	5e-08	TRUE	NA	NA	TRUE	Biomarker	White blood cell count	FALSE	173480	NA	NA	NA	Diagnosis	Long COVID: B case, S control	TRUE	52615	6407	46208	0.121
rs17817736	A	T	A	T	0.02125353	0.0154689	0.3716	0.355778	FALSE	TRUE	FALSE	K0ArKN	3	183720313	0.0228177	0.6779342352647287	0.497815	longcovid2022W1v4	TRUE	reported	3	183720313	0.003699488	5.744992280012802	9.193e-9	Astel2016wbc	TRUE	reported	6X0k4L	2	TRUE	5e-08	TRUE	NA	NA	TRUE	Biomarker	White blood cell count	FALSE	173480	NA	NA	NA	Diagnosis	Long COVID: B case, S control	TRUE	52615	6407	46208	0.121
rs17885289	T	C	T	C	-0.02783845	-0.0027521	0.3066	0.301892	FALSE	FALSE	FALSE	K0ArKN	10	44881660	0.0244041	-0.11277203420736678	0.910211	longcovid2022W1v4	TRUE	reported	10	44881660	0.003904483	-7.129868410235107	1.005e-12	Astel2016wbc	TRUE	reported	6X0k4L	2	TRUE	5e-08	TRUE	NA	NA	TRUE	Biomarker	White blood cell count	FALSE	173480	NA	NA	NA	Diagnosis	Long COVID: B case, S control	TRUE	52615	6407	46208	0.121
rs1822534	G	A	G	A	-0.02614186	0.0186446	0.394	0.372606	FALSE	FALSE	FALSE	K0ArKN	3	12266804	0.0232369	0.8023703678201481	0.422338	longcovid2022W1v4	TRUE	reported	3	12266804	0.003665005	-7.132830650981377	9.832e-13	Astel2016wbc	TRUE	reported	6X0k4L	2	TRUE	5e-08	TRUE	NA	NA	TRUE	Biomarker	White blood cell count	FALSE	173480	NA	NA	NA	Diagnosis	Long COVID: B case, S control	TRUE	52615	6407	46208	0.121
rs1883932	T	A	T	A	-0.02380199	-0.0429568	0.5094	0.504195	FALSE	TRUE	TRUE	K0ArKN	20	8609588	0.0261649	-1.6417719922491585	0.100637	longcovid2022W1v4	TRUE	reported	20	8609588	0.003587867	-6.63402238711747	3.267e-11	Astel2016wbc	TRUE	reported	6X0k4L	2	FALSE	5e-08	TRUE	NA	NA	NA	Biomarker	White blood cell count	FALSE	173480	NA	NA	NA	Diagnosis	Long COVID: B case, S control	TRUE	52615	6407	46208	0.121
rs1945392	C	G	C	G	0.04420878	0.00652286	0.1242	0.135811	FALSE	TRUE	FALSE	K0ArKN	11	122520528	0.0325553	0.20036246018313453	0.841197	longcovid2022W1v4	TRUE	reported	11	122520528	0.005451246	8.10984864744684	5.068000000000001e-16	Astel2016wbc	TRUE	reported	6X0k4L	2	TRUE	5e-08	TRUE	NA	NA	TRUE	Biomarker	White blood cell count	FALSE	173480	NA	NA	NA	Diagnosis	Long COVID: B case, S control	TRUE	52615	6407	46208	0.121
rs1968252	A	G	A	G	-0.02742383	0.00638438	0.2208	0.215335	FALSE	FALSE	FALSE	K0ArKN	19	7847736	0.027895	0.2288718408316903	0.818969	longcovid2022W1v4	TRUE	reported	19	7847736	0.004336433	-6.32405251043888	2.5480000000000004e-10	Astel2016wbc	TRUE	reported	6X0k4L	2	TRUE	5e-08	TRUE	NA	NA	TRUE	Biomarker	White blood cell count	FALSE	173480	NA	NA	NA	Diagnosis	Long COVID: B case, S control	TRUE	52615	6407	46208	0.121
rs2038700	C	T	C	T	0.0373641	0.0104229	0.3934	0.391832	FALSE	FALSE	FALSE	K0ArKN	14	25461989	0.0232407	0.4484761646594122	0.653809	longcovid2022W1v4	TRUE	reported	14	25461989	0.003678938	10.156218995808027	3.109e-24	Astel2016wbc	TRUE	reported	6X0k4L	2	TRUE	5e-08	TRUE	NA	NA	TRUE	Biomarker	White blood cell count	FALSE	173480	NA	NA	NA	Diagnosis	Long COVID: B case, S control	TRUE	52615	6407	46208	0.121
rs205441	T	G	T	G	0.02172182	-0.00854253	0.7117	0.708642	FALSE	FALSE	FALSE	K0ArKN	16	28096106	0.0242529	-0.3522271563400665	0.724668	longcovid2022W1v4	TRUE	reported	16	28096106	0.003979529	5.458389673752849	4.805e-8	Astel2016wbc	TRUE	reported	6X0k4L	2	TRUE	5e-08	TRUE	NA	NA	TRUE	Biomarker	White blood cell count	FALSE	173480	NA	NA	NA	Diagnosis	Long COVID: B case, S control	TRUE	52615	6407	46208	0.121
rs212409	A	G	A	G	-0.02549393	0.0440946	0.5531	0.560564	FALSE	FALSE	FALSE	K0ArKN	6	159470058	0.022566	1.9540281839936189	0.0506975	longcovid2022W1v4	TRUE	reported	6	159470058	0.003622952	-7.0367838160704315	1.967e-12	Astel2016wbc	TRUE	reported	6X0k4L	2	TRUE	5e-08	TRUE	NA	NA	TRUE	Biomarker	White blood cell count	FALSE	173480	NA	NA	NA	Diagnosis	Long COVID: B case, S control	TRUE	52615	6407	46208	0.121
rs2158799	G	C	G	C	0.04696323	-0.0250606	0.6083	0.60897	FALSE	TRUE	FALSE	K0ArKN	7	28277107	0.0229631	-1.0913421968288253	0.275123	longcovid2022W1v4	TRUE	reported	7	28277107	0.003709294	12.660961897331406	9.729999999999998e-37	Astel2016wbc	TRUE	reported	6X0k4L	2	TRUE	5e-08	TRUE	NA	NA	TRUE	Biomarker	White blood cell count	FALSE	173480	NA	NA	NA	Diagnosis	Long COVID: B case, S control	TRUE	52615	6407	46208	0.121
rs218265	C	T	C	T	0.03676361	0.00944001	0.1571	0.154974	FALSE	FALSE	FALSE	K0ArKN	4	55408999	0.0303889	0.3106400692358065	0.756074	longcovid2022W1v4	TRUE	reported	4	55408999	0.004989435	7.36829119930413	1.728e-13	Astel2016wbc	TRUE	reported	6X0k4L	2	TRUE	5e-08	TRUE	NA	NA	TRUE	Biomarker	White blood cell count	FALSE	173480	NA	NA	NA	Diagnosis	Long COVID: B case, S control	TRUE	52615	6407	46208	0.121
rs2208568	C	T	C	T	-0.06737916	-0.0329799	0.892	0.897233	FALSE	FALSE	FALSE	K0ArKN	1	236090155	0.0383364	-0.8602763952796819	0.389637	longcovid2022W1v4	TRUE	reported	1	236090155	0.00582110099999999	-11.574985556855996	5.518e-31	Astel2016wbc	TRUE	reported	6X0k4L	2	TRUE	5e-08	TRUE	NA	NA	TRUE	Biomarker	White blood cell count	FALSE	173480	NA	NA	NA	Diagnosis	Long COVID: B case, S control	TRUE	52615	6407	46208	0.121
rs2238783	G	C	G	C	0.02435424	-9.99258e-4	0.3504	0.36420400000000003	FALSE	TRUE	FALSE	K0ArKN	22	19972452	0.0233934	-0.04271538126138141	0.965928	longcovid2022W1v4	TRUE	reported	22	19972452	0.00375769099999999	6.481171549230631	9.100999999999999e-11	Astel2016wbc	TRUE	reported	6X0k4L	2	TRUE	5e-08	TRUE	NA	NA	TRUE	Biomarker	White blood cell count	FALSE	173480	NA	NA	NA	Diagnosis	Long COVID: B case, S control	TRUE	52615	6407	46208	0.121
rs2251188	G	A	G	A	0.02058885	0.00155143	0.5766	0.585517	FALSE	FALSE	FALSE	K0ArKN	7	6704332	0.022847	0.06790519543047227	0.945861	longcovid2022W1v4	TRUE	reported	7	6704332	0.00364581	5.647263571058283	1.63e-8	Astel2016wbc	TRUE	reported	6X0k4L	2	TRUE	5e-08	TRUE	NA	NA	TRUE	Biomarker	White blood cell count	FALSE	173480	NA	NA	NA	Diagnosis	Long COVID: B case, S control	TRUE	52615	6407	46208	0.121
rs2338224	G	A	G	A	-0.03733984	0.00911044	0.8788	0.875658	FALSE	FALSE	FALSE	K0ArKN	5	71728688	0.0325037	0.2802893209080812	0.779256	longcovid2022W1v4	TRUE	reported	5	71728688	0.005494511	-6.795844070564241	1.077e-11	Astel2016wbc	TRUE	reported	6X0k4L	2	TRUE	5e-08	TRUE	NA	NA	TRUE	Biomarker	White blood cell count	FALSE	173480	NA	NA	NA	Diagnosis	Long COVID: B case, S control	TRUE	52615	6407	46208	0.121
rs2382817	C	A	C	A	0.02225664	-0.0385953	0.5945	0.6046	FALSE	FALSE	FALSE	K0ArKN	2	219151218	0.0227691	-1.695073586571274	0.0900612	longcovid2022W1v4	TRUE	reported	2	219151218	0.003636477	6.120385196991484	9.335e-10	Astel2016wbc	TRUE	reported	6X0k4L	2	TRUE	5e-08	TRUE	NA	NA	TRUE	Biomarker	White blood cell count	FALSE	173480	NA	NA	NA	Diagnosis	Long COVID: B case, S control	TRUE	52615	6407	46208	0.121
rs2476601	G	A	G	A	0.05610971	-0.00332347	0.8983	0.88887	FALSE	FALSE	FALSE	K0ArKN	1	114377568	0.0355178	-0.09357195547021492	0.925449	longcovid2022W1v4	TRUE	reported	1	114377568	0.00590772599999999	9.497683203317148	2.146e-21	Astel2016wbc	TRUE	reported	6X0k4L	2	TRUE	5e-08	TRUE	NA	NA	TRUE	Biomarker	White blood cell count	FALSE	173480	NA	NA	NA	Diagnosis	Long COVID: B case, S control	TRUE	52615	6407	46208	0.121
rs247826	T	C	T	C	0.04508825	0.0596005	0.2213	0.225246	FALSE	FALSE	FALSE	K0ArKN	16	84582965	0.0270385	2.2042827819590585	0.0275043	longcovid2022W1v4	TRUE	reported	16	84582965	0.004350914	10.362937534504246	3.6559999999999998e-25	Astel2016wbc	TRUE	reported	6X0k4L	2	TRUE	5e-08	TRUE	NA	NA	TRUE	Biomarker	White blood cell count	FALSE	173480	NA	NA	NA	Diagnosis	Long COVID: B case, S control	TRUE	52615	6407	46208	0.121
rs2524079	A	G	A	G	0.08687249	0.00648351	0.4171	0.420465	FALSE	FALSE	FALSE	K0ArKN	6	31242174	0.0233836	0.27726740108452075	0.781575	longcovid2022W1v4	TRUE	reported	6	31242174	0.003630628	23.92767587315473	1.5799999999999995e-126	Astel2016wbc	TRUE	reported	6X0k4L	2	TRUE	5e-08	TRUE	NA	NA	TRUE	Biomarker	White blood cell count	FALSE	173480	NA	NA	NA	Diagnosis	Long COVID: B case, S control	TRUE	52615	6407	46208	0.121
rs2594836	A	G	A	G	-0.0425945	0.0378258	0.7208	0.73462	FALSE	FALSE	FALSE	K0ArKN	5	173205318	0.0260595	1.4515167213492202	0.146636	longcovid2022W1v4	TRUE	reported	5	173205318	0.004062181	-10.485623363409951	1.006e-25	Astel2016wbc	TRUE	reported	6X0k4L	2	TRUE	5e-08	TRUE	NA	NA	TRUE	Biomarker	White blood cell count	FALSE	173480	NA	NA	NA	Diagnosis	Long COVID: B case, S control	TRUE	52615	6407	46208	0.121
rs2614267	A	T	A	T	0.02117819	-0.00179398	0.544	0.555803	FALSE	TRUE	TRUE	K0ArKN	6	135776478	0.022643	-0.07922890076403304	0.936851	longcovid2022W1v4	TRUE	reported	6	135776478	0.00360023599999999	5.882444928610236	4.043e-9	Astel2016wbc	TRUE	reported	6X0k4L	2	FALSE	5e-08	TRUE	NA	NA	NA	Biomarker	White blood cell count	FALSE	173480	NA	NA	NA	Diagnosis	Long COVID: B case, S control	TRUE	52615	6407	46208	0.121
rs2665405	A	G	A	G	0.03581362	-0.0455177	0.5501	0.544897	FALSE	FALSE	FALSE	K0ArKN	17	57875292	0.0226821	-2.006767450985579	0.0447749999999999	longcovid2022W1v4	TRUE	reported	17	57875292	0.003585372	9.988815665431646	1.7059999999999994e-23	Astel2016wbc	TRUE	reported	6X0k4L	2	TRUE	5e-08	TRUE	NA	NA	TRUE	Biomarker	White blood cell count	FALSE	173480	NA	NA	NA	Diagnosis	Long COVID: B case, S control	TRUE	52615	6407	46208	0.121
rs2692540	G	C	G	C	-0.01981963	-0.0159171	0.4273	0.423016	FALSE	TRUE	TRUE	K0ArKN	7	47465325	0.0225362	-0.706290324012034	0.480007	longcovid2022W1v4	TRUE	reported	7	47465325	0.00361417599999999	-5.483858561398228	4.1610000000000007e-8	Astel2016wbc	TRUE	reported	6X0k4L	2	FALSE	5e-08	TRUE	NA	NA	NA	Biomarker	White blood cell count	FALSE	173480	NA	NA	NA	Diagnosis	Long COVID: B case, S control	TRUE	52615	6407	46208	0.121
rs2710804	C	T	C	T	0.02076387	0.00298235	0.3778	0.367386	FALSE	FALSE	FALSE	K0ArKN	7	36084529	0.0234128	0.12738117610879518	0.898638	longcovid2022W1v4	TRUE	reported	7	36084529	0.003692361	5.623466936196109	1.872e-8	Astel2016wbc	TRUE	reported	6X0k4L	2	TRUE	5e-08	TRUE	NA	NA	TRUE	Biomarker	White blood cell count	FALSE	173480	NA	NA	NA	Diagnosis	Long COVID: B case, S control	TRUE	52615	6407	46208	0.121
rs2737273	C	T	C	T	-0.02198502	-0.0611008	0.6882	0.70523	FALSE	FALSE	FALSE	K0ArKN	9	35716066	0.0252785	-2.417105445338924	0.0156446999999999	longcovid2022W1v4	TRUE	reported	9	35716066	0.0038704019999999998	-5.6802936749205895	1.345e-8	Astel2016wbc	TRUE	reported	6X0k4L	2	TRUE	5e-08	TRUE	NA	NA	TRUE	Biomarker	White blood cell count	FALSE	173480	NA	NA	NA	Diagnosis	Long COVID: B case, S control	TRUE	52615	6407	46208	0.121
rs2762060	A	G	A	G	-0.0205308	0.0368356	0.459	0.457985	FALSE	FALSE	FALSE	K0ArKN	13	50830002	0.0222105	1.658476846536548	0.0972203	longcovid2022W1v4	TRUE	reported	13	50830002	0.0035987	-5.705060160613555	1.163e-8	Astel2016wbc	TRUE	reported	6X0k4L	2	TRUE	5e-08	TRUE	NA	NA	TRUE	Biomarker	White blood cell count	FALSE	173480	NA	NA	NA	Diagnosis	Long COVID: B case, S control	TRUE	52615	6407	46208	0.121
rs2807740	T	C	T	C	0.03762267	-0.0106147	0.7694	0.78573	FALSE	FALSE	FALSE	K0ArKN	10	28784483	0.0277236	-0.3828759612748705	0.701811	longcovid2022W1v4	TRUE	reported	10	28784483	0.004262134	8.82719079221817	1.073e-18	Astel2016wbc	TRUE	reported	6X0k4L	2	TRUE	5e-08	TRUE	NA	NA	TRUE	Biomarker	White blood cell count	FALSE	173480	NA	NA	NA	Diagnosis	Long COVID: B case, S control	TRUE	52615	6407	46208	0.121
rs28521954	G	T	G	T	0.04773897	0.0359199	0.3709	0.374971	FALSE	FALSE	FALSE	K0ArKN	11	307999	0.0306484	1.1719991908223593	0.241198	longcovid2022W1v4	TRUE	reported	11	307999	0.003773467	12.651222337441933	1.101e-36	Astel2016wbc	TRUE	reported	6X0k4L	2	TRUE	5e-08	TRUE	NA	NA	TRUE	Biomarker	White blood cell count	FALSE	173480	NA	NA	NA	Diagnosis	Long COVID: B case, S control	TRUE	52615	6407	46208	0.121
rs2979489	A	G	A	G	0.02322709	0.0281979	0.7426	0.741794	FALSE	FALSE	FALSE	K0ArKN	8	30280833	0.0260799	1.0812119678373	0.279604	longcovid2022W1v4	TRUE	reported	8	30280833	0.00408693099999999	5.683259639078811	1.322e-8	Astel2016wbc	TRUE	reported	6X0k4L	2	TRUE	5e-08	TRUE	NA	NA	TRUE	Biomarker	White blood cell count	FALSE	173480	NA	NA	NA	Diagnosis	Long COVID: B case, S control	TRUE	52615	6407	46208	0.121
rs309190	C	T	C	T	-0.03460707	0.028166	0.8945	0.878671	FALSE	FALSE	FALSE	K0ArKN	19	47629264	0.0347449	0.8106513473919913	0.4175659999999999	longcovid2022W1v4	TRUE	reported	19	47629264	0.005899779	-5.865824804624037	4.469e-9	Astel2016wbc	TRUE	reported	6X0k4L	2	TRUE	5e-08	TRUE	NA	NA	TRUE	Biomarker	White blood cell count	FALSE	173480	NA	NA	NA	Diagnosis	Long COVID: B case, S control	TRUE	52615	6407	46208	0.121
rs3115086	T	C	T	C	0.02152548	0.0315875	0.5021	0.509671	FALSE	FALSE	FALSE	K0ArKN	17	28025949	0.022682	1.3926241072215853	0.163734	longcovid2022W1v4	TRUE	reported	17	28025949	0.00357447599999999	6.02199595129468	1.723e-9	Astel2016wbc	TRUE	reported	6X0k4L	2	TRUE	5e-08	TRUE	NA	NA	TRUE	Biomarker	White blood cell count	FALSE	173480	NA	NA	NA	Diagnosis	Long COVID: B case, S control	TRUE	52615	6407	46208	0.121
rs3176867	T	C	T	C	-0.02377228	0.0506629	0.2448	0.249038	FALSE	FALSE	FALSE	K0ArKN	1	101194205	0.0301733	1.6790639406362575	0.0931393999999999	longcovid2022W1v4	TRUE	reported	1	101194205	0.00429587	-5.53375218523838	3.135e-8	Astel2016wbc	TRUE	reported	6X0k4L	2	TRUE	5e-08	TRUE	NA	NA	TRUE	Biomarker	White blood cell count	FALSE	173480	NA	NA	NA	Diagnosis	Long COVID: B case, S control	TRUE	52615	6407	46208	0.121
rs3184504	C	T	C	T	-0.06308641	-0.0293425	0.5175	0.538476	FALSE	FALSE	FALSE	K0ArKN	12	111884608	0.022107	-1.327294522097073	0.1844109999999999	longcovid2022W1v4	TRUE	reported	12	111884608	0.00357310799999999	-17.65589229320804	9.167999999999998e-70	Astel2016wbc	TRUE	reported	6X0k4L	2	TRUE	5e-08	TRUE	NA	NA	TRUE	Biomarker	White blood cell count	FALSE	173480	NA	NA	NA	Diagnosis	Long COVID: B case, S control	TRUE	52615	6407	46208	0.121
rs3209441	A	G	A	G	0.03037823	-0.00983557	0.1877	0.163854	FALSE	FALSE	FALSE	K0ArKN	9	286491	0.0301345	-0.3263890225489057	0.74413	longcovid2022W1v4	TRUE	reported	9	286491	0.00458568599999999	6.624576998948467	3.4819999999999996e-11	Astel2016wbc	TRUE	reported	6X0k4L	2	TRUE	5e-08	TRUE	NA	NA	TRUE	Biomarker	White blood cell count	FALSE	173480	NA	NA	NA	Diagnosis	Long COVID: B case, S control	TRUE	52615	6407	46208	0.121
rs34089598	C	A	C	A	0.02619417	-0.0127874	0.4283	0.406897	FALSE	FALSE	FALSE	K0ArKN	4	38677227	0.0230078	-0.5557854292891976	0.578358	longcovid2022W1v4	TRUE	reported	4	38677227	0.003642083	7.192084859131437	6.381e-13	Astel2016wbc	TRUE	reported	6X0k4L	2	TRUE	5e-08	TRUE	NA	NA	TRUE	Biomarker	White blood cell count	FALSE	173480	NA	NA	NA	Diagnosis	Long COVID: B case, S control	TRUE	52615	6407	46208	0.121
rs34293785	C	T	C	T	-0.0458313	0.0340717	0.3663	0.380648	FALSE	FALSE	FALSE	K0ArKN	1	66137192	0.0336625	1.0121559598960268	0.311463	longcovid2022W1v4	TRUE	reported	1	66137192	0.003735474	-12.26920599634745	1.325e-34	Astel2016wbc	TRUE	reported	6X0k4L	2	TRUE	5e-08	TRUE	NA	NA	TRUE	Biomarker	White blood cell count	FALSE	173480	NA	NA	NA	Diagnosis	Long COVID: B case, S control	TRUE	52615	6407	46208	0.121
rs34403566	C	T	C	T	-0.02493638	-0.0348508	0.3801	0.384809	FALSE	FALSE	FALSE	K0ArKN	19	10407854	0.0219078	-1.5907941463770894	0.111656	longcovid2022W1v4	TRUE	reported	19	10407854	0.003722257	-6.699263377031731	2.095e-11	Astel2016wbc	TRUE	reported	6X0k4L	2	TRUE	5e-08	TRUE	NA	NA	TRUE	Biomarker	White blood cell count	FALSE	173480	NA	NA	NA	Diagnosis	Long COVID: B case, S control	TRUE	52615	6407	46208	0.121
rs34599082	T	C	T	C	-0.15272979999999997	-0.140553	0.0138	0.0144249	FALSE	FALSE	FALSE	K0ArKN	1	159175494	0.0988393	-1.4220355668241278	0.155016	longcovid2022W1v4	TRUE	reported	1	159175494	0.01537671	-9.932540836108632	3.0050000000000003e-23	Astel2016wbc	TRUE	reported	6X0k4L	2	TRUE	5e-08	TRUE	NA	NA	TRUE	Biomarker	White blood cell count	FALSE	173480	NA	NA	NA	Diagnosis	Long COVID: B case, S control	TRUE	52615	6407	46208	0.121
rs34889541	A	G	A	G	-0.04042206	-0.0308126	0.0673	0.0725547	FALSE	FALSE	FALSE	K0ArKN	1	198594769	0.0419909	-0.7337923216696951	0.463076	longcovid2022W1v4	TRUE	reported	1	198594769	0.007210942	-5.605655960067354	2.075e-8	Astel2016wbc	TRUE	reported	6X0k4L	2	TRUE	5e-08	TRUE	NA	NA	TRUE	Biomarker	White blood cell count	FALSE	173480	NA	NA	NA	Diagnosis	Long COVID: B case, S control	TRUE	52615	6407	46208	0.121
rs35112940	A	G	A	G	-0.02719167	0.0464707	0.2186	0.22029	FALSE	FALSE	FALSE	K0ArKN	19	51738917	0.0278539	1.6683731901098229	0.0952419	longcovid2022W1v4	TRUE	reported	19	51738917	0.004333406	-6.274895544059339	3.499e-10	Astel2016wbc	TRUE	reported	6X0k4L	2	TRUE	5e-08	TRUE	NA	NA	TRUE	Biomarker	White blood cell count	FALSE	173480	NA	NA	NA	Diagnosis	Long COVID: B case, S control	TRUE	52615	6407	46208	0.121
rs35989257	T	C	T	C	0.04803089	0.0198828	0.275	0.24296	FALSE	FALSE	FALSE	K0ArKN	6	31242509	0.0267209	0.7440917034980109	0.45682	longcovid2022W1v4	TRUE	reported	6	31242509	0.004010107	11.97745845684417	4.664e-33	Astel2016wbc	TRUE	reported	6X0k4L	2	TRUE	5e-08	TRUE	NA	NA	TRUE	Biomarker	White blood cell count	FALSE	173480	NA	NA	NA	Diagnosis	Long COVID: B case, S control	TRUE	52615	6407	46208	0.121
rs3735485	G	A	G	A	0.04554584	0.0679575	0.8456	0.850103	FALSE	FALSE	FALSE	K0ArKN	7	45009341	0.0306963	2.213866166280627	0.0268383	longcovid2022W1v4	TRUE	reported	7	45009341	0.004955507	9.190954628860377	3.8940000000000006e-20	Astel2016wbc	TRUE	reported	6X0k4L	2	TRUE	5e-08	TRUE	NA	NA	TRUE	Biomarker	White blood cell count	FALSE	173480	NA	NA	NA	Diagnosis	Long COVID: B case, S control	TRUE	52615	6407	46208	0.121
rs3747869	C	A	C	A	0.04254832	0.0471702	0.9005	0.875004	FALSE	FALSE	FALSE	K0ArKN	10	73520632	0.0345359	1.365830917972313	0.1719919999999999	longcovid2022W1v4	TRUE	reported	10	73520632	0.00597330599999999	7.123077237295394	1.0549999999999998e-12	Astel2016wbc	TRUE	reported	6X0k4L	2	TRUE	5e-08	TRUE	NA	NA	TRUE	Biomarker	White blood cell count	FALSE	173480	NA	NA	NA	Diagnosis	Long COVID: B case, S control	TRUE	52615	6407	46208	0.121
rs377720202	T	C	T	C	-0.03536364	-0.0612356	0.135	0.126112	FALSE	FALSE	FALSE	K0ArKN	1	161620432	0.0470906	-1.3003784194722512	0.1934709999999999	longcovid2022W1v4	TRUE	reported	1	161620432	0.005265571	-6.716012375485963	1.8679999999999997e-11	Astel2016wbc	TRUE	reported	6X0k4L	2	TRUE	5e-08	TRUE	NA	NA	TRUE	Biomarker	White blood cell count	FALSE	173480	NA	NA	NA	Diagnosis	Long COVID: B case, S control	TRUE	52615	6407	46208	0.121
rs3917932	G	C	G	C	-0.04220662	-0.0156247	0.5759	0.579787	FALSE	TRUE	TRUE	K0ArKN	1	36943916	0.0257921	-0.6057940222005963	0.544653	longcovid2022W1v4	TRUE	reported	1	36943916	0.003631785	-11.621453362465015	3.2059999999999996e-31	Astel2016wbc	TRUE	reported	6X0k4L	2	FALSE	5e-08	TRUE	NA	NA	NA	Biomarker	White blood cell count	FALSE	173480	NA	NA	NA	Diagnosis	Long COVID: B case, S control	TRUE	52615	6407	46208	0.121
rs409801	C	T	C	T	0.01982797	0.0127739	0.5053	0.519483	FALSE	FALSE	FALSE	K0ArKN	9	4744743	0.0226061	0.5650642968048447	0.57203	longcovid2022W1v4	TRUE	reported	9	4744743	0.003580328	5.53803171106111	3.059e-8	Astel2016wbc	TRUE	reported	6X0k4L	2	TRUE	5e-08	TRUE	NA	NA	TRUE	Biomarker	White blood cell count	FALSE	173480	NA	NA	NA	Diagnosis	Long COVID: B case, S control	TRUE	52615	6407	46208	0.121
rs41313381	A	C	A	C	0.05808968	-0.00822539	0.0307	0.0270907	FALSE	FALSE	FALSE	K0ArKN	1	79411968	0.0732595	-0.11227745207106246	0.910603	longcovid2022W1v4	TRUE	reported	1	79411968	0.01036938	5.602039851948718	2.1180000000000002e-8	Astel2016wbc	TRUE	reported	6X0k4L	2	TRUE	5e-08	TRUE	NA	NA	TRUE	Biomarker	White blood cell count	FALSE	173480	NA	NA	NA	Diagnosis	Long COVID: B case, S control	TRUE	52615	6407	46208	0.121
rs4411786	C	T	C	T	-0.02283023	0.0155411	0.2627	0.283421	FALSE	FALSE	FALSE	K0ArKN	20	1930897	0.0246014	0.631716081198631	0.527574	longcovid2022W1v4	TRUE	reported	20	1930897	0.004079038	-5.596964284225839	2.181e-8	Astel2016wbc	TRUE	reported	6X0k4L	2	TRUE	5e-08	TRUE	NA	NA	TRUE	Biomarker	White blood cell count	FALSE	173480	NA	NA	NA	Diagnosis	Long COVID: B case, S control	TRUE	52615	6407	46208	0.121
rs445	T	C	T	C	-0.1037255	-4.3989e-4	0.0973	0.0963148	FALSE	FALSE	FALSE	K0ArKN	7	92408370	0.0362196	-0.01214508166848888	0.99031	longcovid2022W1v4	TRUE	reported	7	92408370	0.006067434	-17.095447597781863	1.6049999999999997e-65	Astel2016wbc	TRUE	reported	6X0k4L	2	TRUE	5e-08	TRUE	NA	NA	TRUE	Biomarker	White blood cell count	FALSE	173480	NA	NA	NA	Diagnosis	Long COVID: B case, S control	TRUE	52615	6407	46208	0.121
rs4623401	G	A	G	A	-0.02226163	0.0215934	0.4694	0.450678	FALSE	FALSE	FALSE	K0ArKN	8	68797804	0.0228068	0.9467965694442008	0.34374	longcovid2022W1v4	TRUE	reported	8	68797804	0.003635734	-6.1230084489129295	9.182999999999999e-10	Astel2016wbc	TRUE	reported	6X0k4L	2	TRUE	5e-08	TRUE	NA	NA	TRUE	Biomarker	White blood cell count	FALSE	173480	NA	NA	NA	Diagnosis	Long COVID: B case, S control	TRUE	52615	6407	46208	0.121
rs4682863	G	A	G	A	-0.02792974	-0.014965	0.4098	0.392683	FALSE	FALSE	FALSE	K0ArKN	3	42877711	0.0234097	-0.6392649200972247	0.522651	longcovid2022W1v4	TRUE	reported	3	42877711	0.00365088	-7.650139144535016	2.008e-14	Astel2016wbc	TRUE	reported	6X0k4L	2	TRUE	5e-08	TRUE	NA	NA	TRUE	Biomarker	White blood cell count	FALSE	173480	NA	NA	NA	Diagnosis	Long COVID: B case, S control	TRUE	52615	6407	46208	0.121
rs4705059	T	C	T	C	-0.02428348	-0.00299503	0.5484	0.568906	FALSE	FALSE	FALSE	K0ArKN	5	148198999	0.0222865	-0.13438763376932222	0.893096	longcovid2022W1v4	TRUE	reported	5	148198999	0.00380311599999999	-6.385153647693103	1.712e-10	Astel2016wbc	TRUE	reported	6X0k4L	2	TRUE	5e-08	TRUE	NA	NA	TRUE	Biomarker	White blood cell count	FALSE	173480	NA	NA	NA	Diagnosis	Long COVID: B case, S control	TRUE	52615	6407	46208	0.121
rs475616	G	A	G	A	0.02092009	-0.0165354	0.6559	0.655027	FALSE	FALSE	FALSE	K0ArKN	10	30496905	0.0239739	-0.6897250760201719	0.490369	longcovid2022W1v4	TRUE	reported	10	30496905	0.003792475	5.516210390312395	3.464e-8	Astel2016wbc	TRUE	reported	6X0k4L	2	TRUE	5e-08	TRUE	NA	NA	TRUE	Biomarker	White blood cell count	FALSE	173480	NA	NA	NA	Diagnosis	Long COVID: B case, S control	TRUE	52615	6407	46208	0.121
rs4760	G	A	G	A	-0.07980459	0.0223136	0.1569	0.160697	FALSE	FALSE	FALSE	K0ArKN	19	44153100	0.0346716	0.6435699535066164	0.519854	longcovid2022W1v4	TRUE	reported	19	44153100	0.004927484	-16.195809057928955	5.398e-59	Astel2016wbc	TRUE	reported	6X0k4L	2	TRUE	5e-08	TRUE	NA	NA	TRUE	Biomarker	White blood cell count	FALSE	173480	NA	NA	NA	Diagnosis	Long COVID: B case, S control	TRUE	52615	6407	46208	0.121
rs4807440	T	G	T	G	0.02374496	-0.0149026	0.638	0.607307	FALSE	FALSE	FALSE	K0ArKN	19	1026477	0.0233566	-0.6380466334997388	0.5234430000000001	longcovid2022W1v4	TRUE	reported	19	1026477	0.003776545	6.287482341664139	3.227e-10	Astel2016wbc	TRUE	reported	6X0k4L	2	TRUE	5e-08	TRUE	NA	NA	TRUE	Biomarker	White blood cell count	FALSE	173480	NA	NA	NA	Diagnosis	Long COVID: B case, S control	TRUE	52615	6407	46208	0.121
rs4844622	T	C	T	C	-0.02585704	-0.0139765	0.2411	0.235357	FALSE	FALSE	FALSE	K0ArKN	1	208034329	0.0260312	-0.5369133962322136	0.591326	longcovid2022W1v4	TRUE	reported	1	208034329	0.004192549	-6.167379319836214	6.942999999999999e-10	Astel2016wbc	TRUE	reported	6X0k4L	2	TRUE	5e-08	TRUE	NA	NA	TRUE	Biomarker	White blood cell count	FALSE	173480	NA	NA	NA	Diagnosis	Long COVID: B case, S control	TRUE	52615	6407	46208	0.121
rs4903577	T	C	T	C	0.02144518	0.0166119	0.4558	0.448132	FALSE	FALSE	FALSE	K0ArKN	14	77847258	0.022017	0.7545033383294727	0.450546	longcovid2022W1v4	TRUE	reported	14	77847258	0.003589534	5.974363246036951	2.31e-9	Astel2016wbc	TRUE	reported	6X0k4L	2	TRUE	5e-08	TRUE	NA	NA	TRUE	Biomarker	White blood cell count	FALSE	173480	NA	NA	NA	Diagnosis	Long COVID: B case, S control	TRUE	52615	6407	46208	0.121
rs4906319	G	A	G	A	-0.02144215	-0.0215627	0.3662	0.227717	FALSE	FALSE	FALSE	K0ArKN	14	103867320	0.0319732	-0.6743991843168654	0.500057	longcovid2022W1v4	TRUE	reported	14	103867320	0.003892809	-5.508143348414988	3.626e-8	Astel2016wbc	TRUE	reported	6X0k4L	2	TRUE	5e-08	TRUE	NA	NA	TRUE	Biomarker	White blood cell count	FALSE	173480	NA	NA	NA	Diagnosis	Long COVID: B case, S control	TRUE	52615	6407	46208	0.121
rs56011263	C	T	C	T	0.02156262	0.0132231	0.3866	0.384799	FALSE	FALSE	FALSE	K0ArKN	4	702972	0.0229748	0.575547991712659	0.564922	longcovid2022W1v4	TRUE	reported	4	702972	0.003686076	5.849749164151798	4.9230000000000005e-9	Astel2016wbc	TRUE	reported	6X0k4L	2	TRUE	5e-08	TRUE	NA	NA	TRUE	Biomarker	White blood cell count	FALSE	173480	NA	NA	NA	Diagnosis	Long COVID: B case, S control	TRUE	52615	6407	46208	0.121
rs56378716	G	A	G	A	0.1142649	0.116232	0.0127	0.0179727	FALSE	FALSE	FALSE	K0ArKN	17	56356502	0.107902	1.077199681192193	0.281391	longcovid2022W1v4	TRUE	reported	17	56356502	0.01599506	7.1437618864824515	9.081e-13	Astel2016wbc	TRUE	reported	6X0k4L	2	TRUE	5e-08	TRUE	NA	NA	TRUE	Biomarker	White blood cell count	FALSE	173480	NA	NA	NA	Diagnosis	Long COVID: B case, S control	TRUE	52615	6407	46208	0.121
rs56388170	T	G	T	G	0.06276391	0.0278028	0.2958	0.29535	FALSE	FALSE	FALSE	K0ArKN	7	28724374	0.0249993	1.1121431400079205	0.266077	longcovid2022W1v4	TRUE	reported	7	28724374	0.003984665	15.751364292857744	6.720999999999999e-56	Astel2016wbc	TRUE	reported	6X0k4L	2	TRUE	5e-08	TRUE	NA	NA	TRUE	Biomarker	White blood cell count	FALSE	173480	NA	NA	NA	Diagnosis	Long COVID: B case, S control	TRUE	52615	6407	46208	0.121
rs58106596	A	G	A	G	-0.02582399	0.0242991	0.2227	0.211045	FALSE	FALSE	FALSE	K0ArKN	2	232579379	0.0273661	0.887927033811906	0.374579	longcovid2022W1v4	TRUE	reported	2	232579379	0.004339712	-5.950622990650071	2.671e-9	Astel2016wbc	TRUE	reported	6X0k4L	2	TRUE	5e-08	TRUE	NA	NA	TRUE	Biomarker	White blood cell count	FALSE	173480	NA	NA	NA	Diagnosis	Long COVID: B case, S control	TRUE	52615	6407	46208	0.121
rs59697075	T	C	T	C	-0.03912644	0.00621918	0.5867	0.591161	FALSE	FALSE	FALSE	K0ArKN	8	130618150	0.0271732	0.22887182959680863	0.818969	longcovid2022W1v4	TRUE	reported	8	130618150	0.003655282	-10.704082475715962	9.739e-27	Astel2016wbc	TRUE	reported	6X0k4L	2	TRUE	5e-08	TRUE	NA	NA	TRUE	Biomarker	White blood cell count	FALSE	173480	NA	NA	NA	Diagnosis	Long COVID: B case, S control	TRUE	52615	6407	46208	0.121
rs59868192	A	T	A	T	-0.04913784	-0.0372482	0.1159	0.105927	FALSE	TRUE	FALSE	K0ArKN	15	42266262	0.0360918	-1.0320405188990298	0.302053	longcovid2022W1v4	TRUE	reported	15	42266262	0.00570155699999999	-8.618319522193676	6.794e-18	Astel2016wbc	TRUE	reported	6X0k4L	2	TRUE	5e-08	TRUE	NA	NA	TRUE	Biomarker	White blood cell count	FALSE	173480	NA	NA	NA	Diagnosis	Long COVID: B case, S control	TRUE	52615	6407	46208	0.121
rs60606273	T	A	T	A	0.05331937	-0.0431395	0.9399	0.941115	FALSE	TRUE	FALSE	K0ArKN	15	64654967	0.0612691	-0.7040988034751612	0.481371	longcovid2022W1v4	TRUE	reported	15	64654967	0.007637921	6.980874769456244	2.933e-12	Astel2016wbc	TRUE	reported	6X0k4L	2	TRUE	5e-08	TRUE	NA	NA	TRUE	Biomarker	White blood cell count	FALSE	173480	NA	NA	NA	Diagnosis	Long COVID: B case, S control	TRUE	52615	6407	46208	0.121
rs6102074	T	G	T	G	0.02478046	0.03627	0.6182	0.59136	FALSE	FALSE	FALSE	K0ArKN	20	39268185	0.0221744	1.6356699617577024	0.101909	longcovid2022W1v4	TRUE	reported	20	39268185	0.003715982	6.668616801696025	2.582e-11	Astel2016wbc	TRUE	reported	6X0k4L	2	TRUE	5e-08	TRUE	NA	NA	TRUE	Biomarker	White blood cell count	FALSE	173480	NA	NA	NA	Diagnosis	Long COVID: B case, S control	TRUE	52615	6407	46208	0.121
rs61909510	A	G	A	G	-0.02112333	-0.0136341	0.4201	0.39781	FALSE	FALSE	FALSE	K0ArKN	11	128102849	0.0234824	-0.5806093073961776	0.561503	longcovid2022W1v4	TRUE	reported	11	128102849	0.00363311	-5.814117932019674	6.095e-9	Astel2016wbc	TRUE	reported	6X0k4L	2	TRUE	5e-08	TRUE	NA	NA	TRUE	Biomarker	White blood cell count	FALSE	173480	NA	NA	NA	Diagnosis	Long COVID: B case, S control	TRUE	52615	6407	46208	0.121
rs635634	T	C	T	C	-0.0430554	-0.0112986	0.1824	0.21396	FALSE	FALSE	FALSE	K0ArKN	9	136155000	0.0264069	-0.427865	0.66875	longcovid2022W1v4	TRUE	reported	9	136155000	0.004635958	-9.287271368722497	1.583e-20	Astel2016wbc	TRUE	reported	6X0k4L	2	TRUE	5e-08	TRUE	NA	NA	TRUE	Biomarker	White blood cell count	FALSE	173480	NA	NA	NA	Diagnosis	Long COVID: B case, S control	TRUE	52615	6407	46208	0.121
rs6500550	T	C	T	C	-0.02400567	-0.0528983	0.3028	0.299533	FALSE	FALSE	FALSE	K0ArKN	16	3746241	0.0241514	-2.190278824415976	0.0285042	longcovid2022W1v4	TRUE	reported	16	3746241	0.003929158	-6.109621959717578	9.987e-10	Astel2016wbc	TRUE	reported	6X0k4L	2	TRUE	5e-08	TRUE	NA	NA	TRUE	Biomarker	White blood cell count	FALSE	173480	NA	NA	NA	Diagnosis	Long COVID: B case, S control	TRUE	52615	6407	46208	0.121
rs6507692	G	C	G	C	-0.02574701	1.56307e-4	0.7456	0.743599	FALSE	TRUE	FALSE	K0ArKN	18	43824652	0.0256856	0.00608539415080823	0.995145	longcovid2022W1v4	TRUE	reported	18	43824652	0.004128117	-6.23698650014038	4.461e-10	Astel2016wbc	TRUE	reported	6X0k4L	2	TRUE	5e-08	TRUE	NA	NA	TRUE	Biomarker	White blood cell count	FALSE	173480	NA	NA	NA	Diagnosis	Long COVID: B case, S control	TRUE	52615	6407	46208	0.121
rs665723	T	C	T	C	0.02931212	-0.00839138	0.7533	0.75102	FALSE	FALSE	FALSE	K0ArKN	6	7139064	0.0261996	-0.3202865692605994	0.74875100000000006	longcovid2022W1v4	TRUE	reported	6	7139064	0.004206495	6.968300211934164	3.208e-12	Astel2016wbc	TRUE	reported	6X0k4L	2	TRUE	5e-08	TRUE	NA	NA	TRUE	Biomarker	White blood cell count	FALSE	173480	NA	NA	NA	Diagnosis	Long COVID: B case, S control	TRUE	52615	6407	46208	0.121
rs6684709	C	G	C	G	-0.02243384	0.00874779	0.62	0.640142	FALSE	TRUE	FALSE	K0ArKN	1	23850023	0.0234698	0.37272537473689593	0.709353	longcovid2022W1v4	TRUE	reported	1	23850023	0.003680635	-6.095100437832059	1.094e-9	Astel2016wbc	TRUE	reported	6X0k4L	2	TRUE	5e-08	TRUE	NA	NA	TRUE	Biomarker	White blood cell count	FALSE	173480	NA	NA	NA	Diagnosis	Long COVID: B case, S control	TRUE	52615	6407	46208	0.121
rs6734238	G	A	G	A	0.03115854	-0.0505859	0.4034	0.383986	FALSE	FALSE	FALSE	K0ArKN	2	113841030	0.0234168	-2.160239656998394	0.0307543999999999	longcovid2022W1v4	TRUE	reported	2	113841030	0.003639162	8.56200960550808	1.109e-17	Astel2016wbc	TRUE	reported	6X0k4L	2	TRUE	5e-08	TRUE	NA	NA	TRUE	Biomarker	White blood cell count	FALSE	173480	NA	NA	NA	Diagnosis	Long COVID: B case, S control	TRUE	52615	6407	46208	0.121
rs6740847	G	A	G	A	0.03747913	-0.0100203	0.5634	0.570127	FALSE	FALSE	FALSE	K0ArKN	2	182308352	0.0227018	-0.4413879075668008	0.658933	longcovid2022W1v4	TRUE	reported	2	182308352	0.003622153	10.347196819129396	4.309e-25	Astel2016wbc	TRUE	reported	6X0k4L	2	TRUE	5e-08	TRUE	NA	NA	TRUE	Biomarker	White blood cell count	FALSE	173480	NA	NA	NA	Diagnosis	Long COVID: B case, S control	TRUE	52615	6407	46208	0.121
rs6782228	C	G	C	G	-0.03151812	-0.00709271	0.2679	0.2753	FALSE	TRUE	FALSE	K0ArKN	3	128323424	0.0253354	-0.2799525565019696	0.779514	longcovid2022W1v4	TRUE	reported	3	128323424	0.004072735	-7.738809424133904	1.004e-14	Astel2016wbc	TRUE	reported	6X0k4L	2	TRUE	5e-08	TRUE	NA	NA	TRUE	Biomarker	White blood cell count	FALSE	173480	NA	NA	NA	Diagnosis	Long COVID: B case, S control	TRUE	52615	6407	46208	0.121
rs6855845	G	A	G	A	0.02063358	-0.0110733	0.5577	0.54769	FALSE	FALSE	FALSE	K0ArKN	4	152417380	0.0230043	-0.4813578331007682	0.630262	longcovid2022W1v4	TRUE	reported	4	152417380	0.003610187	5.71537707049524	1.095e-8	Astel2016wbc	TRUE	reported	6X0k4L	2	TRUE	5e-08	TRUE	NA	NA	TRUE	Biomarker	White blood cell count	FALSE	173480	NA	NA	NA	Diagnosis	Long COVID: B case, S control	TRUE	52615	6407	46208	0.121
rs688791	T	C	T	C	-0.02598512	0.0151796	0.1823	0.189487	FALSE	FALSE	FALSE	K0ArKN	8	103926197	0.028317	0.5360596108344811	0.591918	longcovid2022W1v4	TRUE	reported	8	103926197	0.00465405	-5.583334944832995	2.359e-8	Astel2016wbc	TRUE	reported	6X0k4L	2	TRUE	5e-08	TRUE	NA	NA	TRUE	Biomarker	White blood cell count	FALSE	173480	NA	NA	NA	Diagnosis	Long COVID: B case, S control	TRUE	52615	6407	46208	0.121
rs6927569	C	T	C	T	0.029455	-0.0320361	0.5209	0.530301	FALSE	FALSE	FALSE	K0ArKN	6	109621494	0.0222562	-1.439423621283058	0.150032	longcovid2022W1v4	TRUE	reported	6	109621494	0.003590223	8.204225754221952	2.3209999999999997e-16	Astel2016wbc	TRUE	reported	6X0k4L	2	TRUE	5e-08	TRUE	NA	NA	TRUE	Biomarker	White blood cell count	FALSE	173480	NA	NA	NA	Diagnosis	Long COVID: B case, S control	TRUE	52615	6407	46208	0.121
rs7036656	T	C	T	C	0.02800243	-0.0160711	0.7213	0.733428	FALSE	FALSE	FALSE	K0ArKN	9	21990457	0.0244381	-0.6576247744300907	0.510779	longcovid2022W1v4	TRUE	reported	9	21990457	0.004018929	6.967634909698578	3.2230000000000007e-12	Astel2016wbc	TRUE	reported	6X0k4L	2	TRUE	5e-08	TRUE	NA	NA	TRUE	Biomarker	White blood cell count	FALSE	173480	NA	NA	NA	Diagnosis	Long COVID: B case, S control	TRUE	52615	6407	46208	0.121
rs7129527	G	A	G	A	0.02238046	0.00955303	0.4089	0.401469	FALSE	FALSE	FALSE	K0ArKN	11	108044995	0.0229323	0.4165753108061555	0.676989	longcovid2022W1v4	TRUE	reported	11	108044995	0.00367064099999999	6.09715305855299	1.0800000000000002e-9	Astel2016wbc	TRUE	reported	6X0k4L	2	TRUE	5e-08	TRUE	NA	NA	TRUE	Biomarker	White blood cell count	FALSE	173480	NA	NA	NA	Diagnosis	Long COVID: B case, S control	TRUE	52615	6407	46208	0.121
rs7138216	C	G	C	G	-0.02677857	-0.0218532	0.2089	0.20998	FALSE	TRUE	FALSE	K0ArKN	12	4334308	0.026937	-0.8112707428444148	0.41721	longcovid2022W1v4	TRUE	reported	12	4334308	0.004431765	-6.042416508998109	1.518e-9	Astel2016wbc	TRUE	reported	6X0k4L	2	TRUE	5e-08	TRUE	NA	NA	TRUE	Biomarker	White blood cell count	FALSE	173480	NA	NA	NA	Diagnosis	Long COVID: B case, S control	TRUE	52615	6407	46208	0.121
rs713909	C	G	C	G	-0.0220845	-0.0204105	0.4386	0.440339	FALSE	TRUE	TRUE	K0ArKN	22	39532420	0.0226865	-0.8996760187776873	0.3682929999999999	longcovid2022W1v4	TRUE	reported	22	39532420	0.003618112	-6.10387406470557	1.035e-9	Astel2016wbc	TRUE	reported	6X0k4L	2	FALSE	5e-08	TRUE	NA	NA	NA	Biomarker	White blood cell count	FALSE	173480	NA	NA	NA	Diagnosis	Long COVID: B case, S control	TRUE	52615	6407	46208	0.121
rs71548708	T	C	T	C	-0.02260479	0.0181248	0.4952	0.497873	FALSE	FALSE	FALSE	K0ArKN	6	87837599	0.0328619	0.5515444937754664	0.581261	longcovid2022W1v4	TRUE	reported	6	87837599	0.003626462	-6.233290187516097	4.567e-10	Astel2016wbc	TRUE	reported	6X0k4L	2	TRUE	5e-08	TRUE	NA	NA	TRUE	Biomarker	White blood cell count	FALSE	173480	NA	NA	NA	Diagnosis	Long COVID: B case, S control	TRUE	52615	6407	46208	0.121
rs7189295	A	G	A	G	0.02086028	0.00865952	0.5785	0.57271	FALSE	FALSE	FALSE	K0ArKN	16	81609553	0.0225892	0.38334779452127565	0.701462	longcovid2022W1v4	TRUE	reported	16	81609553	0.00365113	5.7133764067562645	1.108e-8	Astel2016wbc	TRUE	reported	6X0k4L	2	TRUE	5e-08	TRUE	NA	NA	TRUE	Biomarker	White blood cell count	FALSE	173480	NA	NA	NA	Diagnosis	Long COVID: B case, S control	TRUE	52615	6407	46208	0.121
rs7225843	C	T	C	T	-0.03204602	0.0375024	0.2023	0.213739	FALSE	FALSE	FALSE	K0ArKN	17	2001825	0.0274695	1.3652378092065744	0.172179	longcovid2022W1v4	TRUE	reported	17	2001825	0.004466256	-7.175141774228795	7.223e-13	Astel2016wbc	TRUE	reported	6X0k4L	2	TRUE	5e-08	TRUE	NA	NA	TRUE	Biomarker	White blood cell count	FALSE	173480	NA	NA	NA	Diagnosis	Long COVID: B case, S control	TRUE	52615	6407	46208	0.121
rs7255933	A	G	A	G	-0.05430594	-0.00811429	0.2588	0.257215	FALSE	FALSE	FALSE	K0ArKN	19	45766729	0.025605	-0.31690255809412227	0.751317	longcovid2022W1v4	TRUE	reported	19	45766729	0.004094271	-13.263885072580686	3.748999999999999e-40	Astel2016wbc	TRUE	reported	6X0k4L	2	TRUE	5e-08	TRUE	NA	NA	TRUE	Biomarker	White blood cell count	FALSE	173480	NA	NA	NA	Diagnosis	Long COVID: B case, S control	TRUE	52615	6407	46208	0.121
rs72767881	T	C	T	C	-0.02512704	-0.00733087	0.4443	0.456943	FALSE	FALSE	FALSE	K0ArKN	5	68592923	0.0224084	-0.32714830152978347	0.7435560000000001	longcovid2022W1v4	TRUE	reported	5	68592923	0.003606989	-6.966209212171148	3.256e-12	Astel2016wbc	TRUE	reported	6X0k4L	2	TRUE	5e-08	TRUE	NA	NA	TRUE	Biomarker	White blood cell count	FALSE	173480	NA	NA	NA	Diagnosis	Long COVID: B case, S control	TRUE	52615	6407	46208	0.121
rs72780191	C	T	C	T	0.0477607	-0.0176853	0.1309	0.115521	FALSE	FALSE	FALSE	K0ArKN	2	24007122	0.0358685	-0.4930593696418864	0.621971	longcovid2022W1v4	TRUE	reported	2	24007122	0.005310915	8.992932479619801	2.407e-19	Astel2016wbc	TRUE	reported	6X0k4L	2	TRUE	5e-08	TRUE	NA	NA	TRUE	Biomarker	White blood cell count	FALSE	173480	NA	NA	NA	Diagnosis	Long COVID: B case, S control	TRUE	52615	6407	46208	0.121
rs749780	A	C	A	C	0.03030224	-4.82168e-4	0.7316	0.7156	FALSE	FALSE	FALSE	K0ArKN	17	72699384	0.024891	-0.01937117833755172	0.984545	longcovid2022W1v4	TRUE	reported	17	72699384	0.00406723	7.450338436724749	9.31e-14	Astel2016wbc	TRUE	reported	6X0k4L	2	TRUE	5e-08	TRUE	NA	NA	TRUE	Biomarker	White blood cell count	FALSE	173480	NA	NA	NA	Diagnosis	Long COVID: B case, S control	TRUE	52615	6407	46208	0.121
rs7513208	G	A	G	A	0.02564746	-0.00469151	0.2142	0.223696	FALSE	FALSE	FALSE	K0ArKN	1	224547952	0.0271586	-0.17274491321349408	0.862852	longcovid2022W1v4	TRUE	reported	1	224547952	0.004379874	5.855752928052268	4.749e-9	Astel2016wbc	TRUE	reported	6X0k4L	2	TRUE	5e-08	TRUE	NA	NA	TRUE	Biomarker	White blood cell count	FALSE	173480	NA	NA	NA	Diagnosis	Long COVID: B case, S control	TRUE	52615	6407	46208	0.121
rs7520047	C	A	C	A	-0.02403073	0.00855176	0.4175	0.442536	FALSE	FALSE	FALSE	K0ArKN	1	46432101	0.0326922	0.26158410874765237	0.793642	longcovid2022W1v4	TRUE	reported	1	46432101	0.003708004	-6.480772404776261	9.125e-11	Astel2016wbc	TRUE	reported	6X0k4L	2	TRUE	5e-08	TRUE	NA	NA	TRUE	Biomarker	White blood cell count	FALSE	173480	NA	NA	NA	Diagnosis	Long COVID: B case, S control	TRUE	52615	6407	46208	0.121
rs76428106	C	T	C	T	0.1421511	0.0295166	0.0146	0.0131002	FALSE	FALSE	FALSE	K0ArKN	13	28604007	0.110235	0.2677606930648161	0.788883	longcovid2022W1v4	TRUE	reported	13	28604007	0.015726360000000002	9.039033826009325	1.5810000000000002e-19	Astel2016wbc	TRUE	reported	6X0k4L	2	TRUE	5e-08	TRUE	NA	NA	TRUE	Biomarker	White blood cell count	FALSE	173480	NA	NA	NA	Diagnosis	Long COVID: B case, S control	TRUE	52615	6407	46208	0.121
rs7705526	A	C	A	C	0.03350265	0.017343	0.329	0.327515	FALSE	FALSE	FALSE	K0ArKN	5	1285974	0.0258572	0.6707222746469069	0.502398	longcovid2022W1v4	TRUE	reported	5	1285974	0.003894104	8.603429697820088	7.737e-18	Astel2016wbc	TRUE	reported	6X0k4L	2	TRUE	5e-08	TRUE	NA	NA	TRUE	Biomarker	White blood cell count	FALSE	173480	NA	NA	NA	Diagnosis	Long COVID: B case, S control	TRUE	52615	6407	46208	0.121
rs77535249	A	G	A	G	-0.02900623	0.00202623	0.1916	0.204662	FALSE	FALSE	FALSE	K0ArKN	15	50991579	0.0268214	0.07554527355022482	0.939781	longcovid2022W1v4	TRUE	reported	15	50991579	0.004578335	-6.335541195653005	2.365e-10	Astel2016wbc	TRUE	reported	6X0k4L	2	TRUE	5e-08	TRUE	NA	NA	TRUE	Biomarker	White blood cell count	FALSE	173480	NA	NA	NA	Diagnosis	Long COVID: B case, S control	TRUE	52615	6407	46208	0.121
rs7776054	G	A	G	A	-0.04697825	-0.0196041	0.2604	0.280322	FALSE	FALSE	FALSE	K0ArKN	6	135418916	0.0251772	-0.778644964491683	0.4361889999999999	longcovid2022W1v4	TRUE	reported	6	135418916	0.004084104	-11.502706591213151	1.2779999999999998e-30	Astel2016wbc	TRUE	reported	6X0k4L	2	TRUE	5e-08	TRUE	NA	NA	TRUE	Biomarker	White blood cell count	FALSE	173480	NA	NA	NA	Diagnosis	Long COVID: B case, S control	TRUE	52615	6407	46208	0.121
rs7846314	T	A	T	A	0.04834391	-0.0246338	0.1865	0.182507	FALSE	TRUE	FALSE	K0ArKN	8	61650831	0.0294281	-0.8370842833890058	0.402545	longcovid2022W1v4	TRUE	reported	8	61650831	0.004611937	10.48234396957287	1.041e-25	Astel2016wbc	TRUE	reported	6X0k4L	2	TRUE	5e-08	TRUE	NA	NA	TRUE	Biomarker	White blood cell count	FALSE	173480	NA	NA	NA	Diagnosis	Long COVID: B case, S control	TRUE	52615	6407	46208	0.121
rs78663649	T	C	T	C	0.06479108	0.0111786	0.11	0.115732	FALSE	FALSE	FALSE	K0ArKN	19	16489447	0.0367879	0.30386621688109405	0.761229	longcovid2022W1v4	TRUE	reported	19	16489447	0.005730089	11.30716817836512	1.209e-29	Astel2016wbc	TRUE	reported	6X0k4L	2	TRUE	5e-08	TRUE	NA	NA	TRUE	Biomarker	White blood cell count	FALSE	173480	NA	NA	NA	Diagnosis	Long COVID: B case, S control	TRUE	52615	6407	46208	0.121
rs7866863	A	G	A	G	0.02080889	-0.0112809	0.3427	0.34325	FALSE	FALSE	FALSE	K0ArKN	9	114657707	0.0231066	-0.4882111604476642	0.6254	longcovid2022W1v4	TRUE	reported	9	114657707	0.003767354	5.523476158598315	3.324e-8	Astel2016wbc	TRUE	reported	6X0k4L	2	TRUE	5e-08	TRUE	NA	NA	TRUE	Biomarker	White blood cell count	FALSE	173480	NA	NA	NA	Diagnosis	Long COVID: B case, S control	TRUE	52615	6407	46208	0.121
rs7917772	A	G	A	G	0.02219608	0.0354201	0.6316	0.595662	FALSE	FALSE	FALSE	K0ArKN	10	104487443	0.0227867	1.5544199028380592	0.120085	longcovid2022W1v4	TRUE	reported	10	104487443	0.00370074099999999	5.997739371655569	2.001e-9	Astel2016wbc	TRUE	reported	6X0k4L	2	TRUE	5e-08	TRUE	NA	NA	TRUE	Biomarker	White blood cell count	FALSE	173480	NA	NA	NA	Diagnosis	Long COVID: B case, S control	TRUE	52615	6407	46208	0.121
rs79716587	A	G	A	G	-0.03991238	-0.0092738	0.1275	0.11674	FALSE	FALSE	FALSE	K0ArKN	2	143886819	0.0345595	-0.26834300264760774	0.788436	longcovid2022W1v4	TRUE	reported	2	143886819	0.005450111	-7.323223325176313	2.421e-13	Astel2016wbc	TRUE	reported	6X0k4L	2	TRUE	5e-08	TRUE	NA	NA	TRUE	Biomarker	White blood cell count	FALSE	173480	NA	NA	NA	Diagnosis	Long COVID: B case, S control	TRUE	52615	6407	46208	0.121
rs7996207	A	G	A	G	0.02230922	-0.00384564	0.6976	0.66733	FALSE	FALSE	FALSE	K0ArKN	13	50122681	0.0236881	-0.16234480604185222	0.871034	longcovid2022W1v4	TRUE	reported	13	50122681	0.003905199	5.712697355499682	1.112e-8	Astel2016wbc	TRUE	reported	6X0k4L	2	TRUE	5e-08	TRUE	NA	NA	TRUE	Biomarker	White blood cell count	FALSE	173480	NA	NA	NA	Diagnosis	Long COVID: B case, S control	TRUE	52615	6407	46208	0.121
rs80199219	T	G	T	G	-0.04686986	0.0181701	0.0483	0.0428108	FALSE	FALSE	FALSE	K0ArKN	11	128361456	0.0586565	0.3097712955938387	0.756735	longcovid2022W1v4	TRUE	reported	11	128361456	0.00850169	-5.513005061346627	3.528e-8	Astel2016wbc	TRUE	reported	6X0k4L	2	TRUE	5e-08	TRUE	NA	NA	TRUE	Biomarker	White blood cell count	FALSE	173480	NA	NA	NA	Diagnosis	Long COVID: B case, S control	TRUE	52615	6407	46208	0.121
rs8179	C	T	C	T	-0.03412644	0.01965	0.7915	0.796913	FALSE	FALSE	FALSE	K0ArKN	7	92236164	0.0276965	0.7094759265611179	0.478028	longcovid2022W1v4	TRUE	reported	7	92236164	0.00442544	-7.711423044940164	1.244e-14	Astel2016wbc	TRUE	reported	6X0k4L	2	TRUE	5e-08	TRUE	NA	NA	TRUE	Biomarker	White blood cell count	FALSE	173480	NA	NA	NA	Diagnosis	Long COVID: B case, S control	TRUE	52615	6407	46208	0.121
rs891389	T	C	T	C	-0.02424806	0.0343388	0.3477	0.343876	FALSE	FALSE	FALSE	K0ArKN	18	21087531	0.0239929	1.4312067319915476	0.152371	longcovid2022W1v4	TRUE	reported	18	21087531	0.003789356	-6.398992335373082	1.5640000000000002e-10	Astel2016wbc	TRUE	reported	6X0k4L	2	TRUE	5e-08	TRUE	NA	NA	TRUE	Biomarker	White blood cell count	FALSE	173480	NA	NA	NA	Diagnosis	Long COVID: B case, S control	TRUE	52615	6407	46208	0.121
rs9270636	C	A	C	A	-0.06446058	-0.0196163	0.3086	0.291849	FALSE	FALSE	FALSE	K0ArKN	6	32565648	0.0346445	-0.5662168598190188	0.571246	longcovid2022W1v4	TRUE	reported	6	32565648	0.003819932	-16.874797771269225	6.895999999999999e-64	Astel2016wbc	TRUE	reported	6X0k4L	2	TRUE	5e-08	TRUE	NA	NA	TRUE	Biomarker	White blood cell count	FALSE	173480	NA	NA	NA	Diagnosis	Long COVID: B case, S control	TRUE	52615	6407	46208	0.121
rs9273608	T	C	T	C	0.03553905	0.0220794	0.3266	0.33692	FALSE	FALSE	FALSE	K0ArKN	6	32629110	0.0342531	0.6445956716326405	0.51919	longcovid2022W1v4	TRUE	reported	6	32629110	0.00392933099999999	9.044554912782864	1.503e-19	Astel2016wbc	TRUE	reported	6X0k4L	2	TRUE	5e-08	TRUE	NA	NA	TRUE	Biomarker	White blood cell count	FALSE	173480	NA	NA	NA	Diagnosis	Long COVID: B case, S control	TRUE	52615	6407	46208	0.121
rs9287604	C	G	C	G	0.02912524	0.00132506	0.7325	0.756598	FALSE	TRUE	FALSE	K0ArKN	2	237776165	0.0265806	0.04985064295012152	0.960241	longcovid2022W1v4	TRUE	reported	2	237776165	0.00409404	7.114058485017244	1.127e-12	Astel2016wbc	TRUE	reported	6X0k4L	2	TRUE	5e-08	TRUE	NA	NA	TRUE	Biomarker	White blood cell count	FALSE	173480	NA	NA	NA	Diagnosis	Long COVID: B case, S control	TRUE	52615	6407	46208	0.121
rs9330533	T	C	T	C	0.02244994	-0.029696	0.4822	0.483688	FALSE	FALSE	FALSE	K0ArKN	17	81083854	0.0278744	-1.0653502855666848	0.286718	longcovid2022W1v4	TRUE	reported	17	81078768	0.004047393	5.54676553524701	2.91e-8	Astel2016wbc	TRUE	reported	6X0k4L	2	TRUE	5e-08	TRUE	NA	NA	TRUE	Biomarker	White blood cell count	FALSE	173480	NA	NA	NA	Diagnosis	Long COVID: B case, S control	TRUE	52615	6407	46208	0.121
rs9389441	G	A	G	A	-0.02019033	0.00824944	0.6285	0.618131	FALSE	FALSE	FALSE	K0ArKN	6	137160102	0.0231856	0.35580015181837005	0.72199	longcovid2022W1v4	TRUE	reported	6	137160102	0.003701937	-5.453990708107674	4.925e-8	Astel2016wbc	TRUE	reported	6X0k4L	2	TRUE	5e-08	TRUE	NA	NA	TRUE	Biomarker	White blood cell count	FALSE	173480	NA	NA	NA	Diagnosis	Long COVID: B case, S control	TRUE	52615	6407	46208	0.121
rs9411300	A	T	A	T	-0.02213567	-0.0203581	0.3224	0.31458	FALSE	TRUE	FALSE	K0ArKN	9	139941526	0.0237006	-0.858969815110166	0.390358	longcovid2022W1v4	TRUE	reported	9	139941526	0.003882788	-5.700973115194546	1.191e-8	Astel2016wbc	TRUE	reported	6X0k4L	2	TRUE	5e-08	TRUE	NA	NA	TRUE	Biomarker	White blood cell count	FALSE	173480	NA	NA	NA	Diagnosis	Long COVID: B case, S control	TRUE	52615	6407	46208	0.121
rs944802	T	C	T	C	-0.03820392	-0.00321554	0.1144	0.115747	FALSE	FALSE	FALSE	K0ArKN	9	22155709	0.0328409	-0.09791266378205224	0.922002	longcovid2022W1v4	TRUE	reported	9	22155709	0.005724565	-6.673680882302848	2.495e-11	Astel2016wbc	TRUE	reported	6X0k4L	2	TRUE	5e-08	TRUE	NA	NA	TRUE	Biomarker	White blood cell count	FALSE	173480	NA	NA	NA	Diagnosis	Long COVID: B case, S control	TRUE	52615	6407	46208	0.121
rs9819371	T	C	T	C	-0.04457167	0.00756924	0.065	0.0562336	FALSE	FALSE	FALSE	K0ArKN	3	141206800	0.0517492	0.14626776839062244	0.88371	longcovid2022W1v4	TRUE	reported	3	141206800	0.00727610699999999	-6.125757908727841	9.024999999999999e-10	Astel2016wbc	TRUE	reported	6X0k4L	2	TRUE	5e-08	TRUE	NA	NA	TRUE	Biomarker	White blood cell count	FALSE	173480	NA	NA	NA	Diagnosis	Long COVID: B case, S control	TRUE	52615	6407	46208	0.121
rs9863	C	T	C	T	-0.02281002	0.0140569	0.3268	0.328371	FALSE	FALSE	FALSE	K0ArKN	12	124421453	0.0239562	0.5867750310984213	0.557353	longcovid2022W1v4	TRUE	reported	12	124421453	0.00383593	-5.946411952251475	2.741e-9	Astel2016wbc	TRUE	reported	6X0k4L	2	TRUE	5e-08	TRUE	NA	NA	TRUE	Biomarker	White blood cell count	FALSE	173480	NA	NA	NA	Diagnosis	Long COVID: B case, S control	TRUE	52615	6407	46208	0.121
rs9974665	G	C	G	C	-0.02113035	-0.0576431	0.3925	0.387656	FALSE	TRUE	FALSE	K0ArKN	21	47633789	0.0229672	-2.5098009335051725	0.0120798	longcovid2022W1v4	TRUE	reported	21	47633789	0.003664668	-5.7659657027594315	8.119e-9	Astel2016wbc	TRUE	reported	6X0k4L	2	TRUE	5e-08	TRUE	NA	NA	TRUE	Biomarker	White blood cell count	FALSE	173480	NA	NA	NA	Diagnosis	Long COVID: B case, S control	TRUE	52615	6407	46208	0.121
rs998584	A	C	A	C	0.02080482	8.57347e-4	0.4818	0.480802	FALSE	FALSE	FALSE	K0ArKN	6	43757896	0.0225668	0.0379915185139231	0.969694	longcovid2022W1v4	TRUE	reported	6	43757896	0.003586795	5.800392829810458	6.615999999999999e-9	Astel2016wbc	TRUE	reported	6X0k4L	2	TRUE	5e-08	TRUE	NA	NA	TRUE	Biomarker	White blood cell count	FALSE	173480	NA	NA	NA	Diagnosis	Long COVID: B case, S control	TRUE	52615	6407	46208	0.121
rs10075801	G	A	G	A	-0.03816809	0.0434699	0.4856	0.416481	FALSE	FALSE	FALSE	b2ugPa	5	131677642	0.0235549	1.8454716428428903	0.0649695999999999	longcovid2022W2v4	TRUE	reported	5	131677642	0.003625878	-10.526578665912092	6.516e-26	Astel2016wbc	TRUE	reported	uJ7jrF	2	TRUE	5e-08	TRUE	NA	NA	TRUE	Biomarker	White blood cell count	FALSE	173480	NA	NA	NA	Diagnosis	Long COVID: B case, B control	TRUE	1100445	6450	1093995	0.00586
rs10087240	T	C	T	C	0.02401676	0.0237509	0.4564	0.478154	FALSE	FALSE	FALSE	b2ugPa	8	129012574	0.0198444	1.1968565439116323	0.231363	longcovid2022W2v4	TRUE	reported	8	129012574	0.003637955	6.6017199223189955	4.064e-11	Astel2016wbc	TRUE	reported	uJ7jrF	2	TRUE	5e-08	TRUE	NA	NA	TRUE	Biomarker	White blood cell count	FALSE	173480	NA	NA	NA	Diagnosis	Long COVID: B case, B control	TRUE	1100445	6450	1093995	0.00586
rs10104003	T	C	T	C	-0.02461796	0.0560561	0.2027	0.21709	FALSE	FALSE	FALSE	b2ugPa	8	55422440	0.0247211	2.267540683869245	0.0233573	longcovid2022W2v4	TRUE	reported	8	55422440	0.004472406	-5.504410824956411	3.704e-8	Astel2016wbc	TRUE	reported	uJ7jrF	2	TRUE	5e-08	TRUE	NA	NA	TRUE	Biomarker	White blood cell count	FALSE	173480	NA	NA	NA	Diagnosis	Long COVID: B case, B control	TRUE	1100445	6450	1093995	0.00586
rs10138752	T	C	T	C	-0.04641403	-0.0366899	0.0776	0.0923358	FALSE	FALSE	FALSE	b2ugPa	14	69179971	0.0372761	-0.9842741059284636	0.3249810000000001	longcovid2022W2v4	TRUE	reported	14	69179971	0.006722711	-6.904064446619824	5.053999999999999e-12	Astel2016wbc	TRUE	reported	uJ7jrF	2	TRUE	5e-08	TRUE	NA	NA	TRUE	Biomarker	White blood cell count	FALSE	173480	NA	NA	NA	Diagnosis	Long COVID: B case, B control	TRUE	1100445	6450	1093995	0.00586
rs10178094	A	C	A	C	-0.02114093	-0.00802001	0.4675	0.451478	FALSE	FALSE	FALSE	b2ugPa	2	161336406	0.0202167	-0.39670223132360866	0.691587	longcovid2022W2v4	TRUE	reported	2	161336406	0.003591294	-5.886716598529666	3.939e-9	Astel2016wbc	TRUE	reported	uJ7jrF	2	TRUE	5e-08	TRUE	NA	NA	TRUE	Biomarker	White blood cell count	FALSE	173480	NA	NA	NA	Diagnosis	Long COVID: B case, B control	TRUE	1100445	6450	1093995	0.00586
rs10206089	A	G	A	G	-0.02595066	-0.0464162	0.3775	0.218062	FALSE	FALSE	FALSE	b2ugPa	2	61703319	0.0366457	-1.2666206403479807	0.205292	longcovid2022W2v4	TRUE	reported	2	61703319	0.003975801	-6.527152641694089	6.703e-11	Astel2016wbc	TRUE	reported	uJ7jrF	2	TRUE	5e-08	TRUE	NA	NA	TRUE	Biomarker	White blood cell count	FALSE	173480	NA	NA	NA	Diagnosis	Long COVID: B case, B control	TRUE	1100445	6450	1093995	0.00586
rs1025687	C	T	C	T	-0.02076005	0.0332074	0.6253	0.659924	FALSE	FALSE	FALSE	b2ugPa	18	48147793	0.0206278	1.6098372099787663	0.1074329999999999	longcovid2022W2v4	TRUE	reported	18	48147793	0.003738094	-5.553645788468668	2.798e-8	Astel2016wbc	TRUE	reported	uJ7jrF	2	TRUE	5e-08	TRUE	NA	NA	TRUE	Biomarker	White blood cell count	FALSE	173480	NA	NA	NA	Diagnosis	Long COVID: B case, B control	TRUE	1100445	6450	1093995	0.00586
rs10466905	A	G	A	G	0.0399174	-0.0269594	0.1918	0.196525	FALSE	FALSE	FALSE	b2ugPa	12	6502832	0.0270844	-0.9953847971526044	0.319549	longcovid2022W2v4	TRUE	reported	12	6502832	0.004581131	8.713437795164557	2.948e-18	Astel2016wbc	TRUE	reported	uJ7jrF	2	TRUE	5e-08	TRUE	NA	NA	TRUE	Biomarker	White blood cell count	FALSE	173480	NA	NA	NA	Diagnosis	Long COVID: B case, B control	TRUE	1100445	6450	1093995	0.00586
rs1047891	A	C	A	C	-0.02146777	0.016242	0.3168	0.316395	FALSE	FALSE	FALSE	b2ugPa	2	211540507	0.0215346	0.7542280794628179	0.450712	longcovid2022W2v4	TRUE	reported	2	211540507	0.003839559	-5.591207219370766	2.255e-8	Astel2016wbc	TRUE	reported	uJ7jrF	2	TRUE	5e-08	TRUE	NA	NA	TRUE	Biomarker	White blood cell count	FALSE	173480	NA	NA	NA	Diagnosis	Long COVID: B case, B control	TRUE	1100445	6450	1093995	0.00586
rs10786156	G	C	G	C	-0.02011275	0.00477865	0.4342	0.399633	FALSE	TRUE	TRUE	b2ugPa	10	96014622	0.0199586	0.23942811620053508	0.810774	longcovid2022W2v4	TRUE	reported	10	96014622	0.003619133	-5.557339285403438	2.739e-8	Astel2016wbc	TRUE	reported	uJ7jrF	2	FALSE	5e-08	TRUE	NA	NA	NA	Biomarker	White blood cell count	FALSE	173480	NA	NA	NA	Diagnosis	Long COVID: B case, B control	TRUE	1100445	6450	1093995	0.00586
rs10786327	T	C	T	C	0.05000236	-0.0328396	0.5961	0.586879	FALSE	FALSE	FALSE	b2ugPa	10	99071408	0.0199977	-1.642168849417683	0.100555	longcovid2022W2v4	TRUE	reported	10	99071408	0.003665646	13.64080437663648	2.29e-42	Astel2016wbc	TRUE	reported	uJ7jrF	2	TRUE	5e-08	TRUE	NA	NA	TRUE	Biomarker	White blood cell count	FALSE	173480	NA	NA	NA	Diagnosis	Long COVID: B case, B control	TRUE	1100445	6450	1093995	0.00586
rs10858740	G	A	G	A	-0.02161942	-0.00468999	0.7011	0.66372	FALSE	FALSE	FALSE	b2ugPa	12	88845035	0.0216041	-0.21708796015571116	0.828139	longcovid2022W2v4	TRUE	reported	12	88845035	0.003920982	-5.513776905887352	3.512e-8	Astel2016wbc	TRUE	reported	uJ7jrF	2	TRUE	5e-08	TRUE	NA	NA	TRUE	Biomarker	White blood cell count	FALSE	173480	NA	NA	NA	Diagnosis	Long COVID: B case, B control	TRUE	1100445	6450	1093995	0.00586
rs10995477	C	T	C	T	-0.03441704	0.00166517	0.4723	0.47444	FALSE	FALSE	FALSE	b2ugPa	10	65010672	0.0198701	0.08380279918067851	0.933213	longcovid2022W2v4	TRUE	reported	10	65010672	0.003591297	-9.58345689593481	9.385000000000002e-22	Astel2016wbc	TRUE	reported	uJ7jrF	2	TRUE	5e-08	TRUE	NA	NA	TRUE	Biomarker	White blood cell count	FALSE	173480	NA	NA	NA	Diagnosis	Long COVID: B case, B control	TRUE	1100445	6450	1093995	0.00586
rs11039436	C	A	C	A	0.02713706	-0.0187467	0.6683	0.676669	FALSE	FALSE	FALSE	b2ugPa	11	47888036	0.0330002	-0.5680783752825741	0.569981	longcovid2022W2v4	TRUE	reported	11	47888036	0.004026015	6.740426948235414	1.5789999999999998e-11	Astel2016wbc	TRUE	reported	uJ7jrF	2	TRUE	5e-08	TRUE	NA	NA	TRUE	Biomarker	White blood cell count	FALSE	173480	NA	NA	NA	Diagnosis	Long COVID: B case, B control	TRUE	1100445	6450	1093995	0.00586
rs11145986	G	A	G	A	0.031657	-0.00840462	0.2909	0.27568	FALSE	FALSE	FALSE	b2ugPa	9	139319847	0.0222537	-0.3776729262998962	0.705673	longcovid2022W2v4	TRUE	reported	9	139319847	0.003938901	8.037013369972994	9.205e-16	Astel2016wbc	TRUE	reported	uJ7jrF	2	TRUE	5e-08	TRUE	NA	NA	TRUE	Biomarker	White blood cell count	FALSE	173480	NA	NA	NA	Diagnosis	Long COVID: B case, B control	TRUE	1100445	6450	1093995	0.00586
rs11245326	C	T	C	T	0.02155446	0.00958021	0.5923	0.575678	FALSE	FALSE	FALSE	b2ugPa	10	126357352	0.0203219	0.4714229476574533	0.637338	longcovid2022W2v4	TRUE	reported	10	126357352	0.00367093599999999	5.87165235242456	4.315e-9	Astel2016wbc	TRUE	reported	uJ7jrF	2	TRUE	5e-08	TRUE	NA	NA	TRUE	Biomarker	White blood cell count	FALSE	173480	NA	NA	NA	Diagnosis	Long COVID: B case, B control	TRUE	1100445	6450	1093995	0.00586
rs11250076	G	A	G	A	0.02659681	0.00547836	0.5756	0.535532	FALSE	FALSE	FALSE	b2ugPa	8	10647823	0.0227959	0.2403221631960133	0.810081	longcovid2022W2v4	TRUE	reported	8	10647823	0.003632834	7.321229101026911	2.457e-13	Astel2016wbc	TRUE	reported	uJ7jrF	2	TRUE	5e-08	TRUE	NA	NA	TRUE	Biomarker	White blood cell count	FALSE	173480	NA	NA	NA	Diagnosis	Long COVID: B case, B control	TRUE	1100445	6450	1093995	0.00586
rs112613745	A	G	A	G	0.02779682	-0.00151927	0.188	0.189702	FALSE	FALSE	FALSE	b2ugPa	1	8634427	0.0296997	-0.05115438876486968	0.959203	longcovid2022W2v4	TRUE	reported	1	8634427	0.004585995	6.061240799433929	1.351e-9	Astel2016wbc	TRUE	reported	uJ7jrF	2	TRUE	5e-08	TRUE	NA	NA	TRUE	Biomarker	White blood cell count	FALSE	173480	NA	NA	NA	Diagnosis	Long COVID: B case, B control	TRUE	1100445	6450	1093995	0.00586
rs1134924	T	C	T	C	-0.02283249	-0.0191273	0.5056	0.505889	FALSE	FALSE	FALSE	b2ugPa	5	179126090	0.0200732	-0.9528774684654164	0.340652	longcovid2022W2v4	TRUE	reported	5	179126090	0.003602994	-6.337087988489572	2.341e-10	Astel2016wbc	TRUE	reported	uJ7jrF	2	TRUE	5e-08	TRUE	NA	NA	TRUE	Biomarker	White blood cell count	FALSE	173480	NA	NA	NA	Diagnosis	Long COVID: B case, B control	TRUE	1100445	6450	1093995	0.00586
rs113760175	A	G	A	G	0.04916378	0.00941964	0.0696	0.0714136	FALSE	FALSE	FALSE	b2ugPa	6	22343592	0.0442551	0.2128486886257177	0.831445	longcovid2022W2v4	TRUE	reported	6	22343592	0.007102204	6.922327209975945	4.443e-12	Astel2016wbc	TRUE	reported	uJ7jrF	2	TRUE	5e-08	TRUE	NA	NA	TRUE	Biomarker	White blood cell count	FALSE	173480	NA	NA	NA	Diagnosis	Long COVID: B case, B control	TRUE	1100445	6450	1093995	0.00586
rs1157008	C	T	C	T	-0.021158	-0.00242226	0.5716	0.561786	FALSE	FALSE	FALSE	b2ugPa	9	91535713	0.0200527	-0.1207947059498222	0.903854	longcovid2022W2v4	TRUE	reported	9	91535713	0.003660414	-5.7802204887206745	7.46e-9	Astel2016wbc	TRUE	reported	uJ7jrF	2	TRUE	5e-08	TRUE	NA	NA	TRUE	Biomarker	White blood cell count	FALSE	173480	NA	NA	NA	Diagnosis	Long COVID: B case, B control	TRUE	1100445	6450	1093995	0.00586
rs11574938	C	G	C	G	0.03911751	0.00306074	0.5175	0.537224	FALSE	TRUE	TRUE	b2ugPa	16	30485393	0.0201647	0.15178703377684766	0.879355	longcovid2022W2v4	TRUE	reported	16	30485393	0.003638701	10.75040515832436	5.9000000000000005e-27	Astel2016wbc	TRUE	reported	uJ7jrF	2	FALSE	5e-08	TRUE	NA	NA	NA	Biomarker	White blood cell count	FALSE	173480	NA	NA	NA	Diagnosis	Long COVID: B case, B control	TRUE	1100445	6450	1093995	0.00586
rs11624512	T	C	T	C	-0.03407996	0.0221458	0.1921	0.167106	FALSE	FALSE	FALSE	b2ugPa	14	93111120	0.0265508	0.8340916281241997	0.40423	longcovid2022W2v4	TRUE	reported	14	93111120	0.004556898	-7.478762965508554	7.503e-14	Astel2016wbc	TRUE	reported	uJ7jrF	2	TRUE	5e-08	TRUE	NA	NA	TRUE	Biomarker	White blood cell count	FALSE	173480	NA	NA	NA	Diagnosis	Long COVID: B case, B control	TRUE	1100445	6450	1093995	0.00586
rs11644125	T	C	T	C	-0.02117804	-0.00621273	0.5996	0.589314	FALSE	FALSE	FALSE	b2ugPa	16	57058974	0.0201985	-0.3075837314652078	0.758399	longcovid2022W2v4	TRUE	reported	16	57058974	0.00369676599999999	-5.728801877100146	1.011e-8	Astel2016wbc	TRUE	reported	uJ7jrF	2	TRUE	5e-08	TRUE	NA	NA	TRUE	Biomarker	White blood cell count	FALSE	173480	NA	NA	NA	Diagnosis	Long COVID: B case, B control	TRUE	1100445	6450	1093995	0.00586
rs11678685	A	G	A	G	0.03101946	-0.034951	0.318	0.344296	FALSE	FALSE	FALSE	b2ugPa	2	169710607	0.0217668	-1.605702262160722	0.108339	longcovid2022W2v4	TRUE	reported	2	169710607	0.003851307	8.054268330205824	7.996e-16	Astel2016wbc	TRUE	reported	uJ7jrF	2	TRUE	5e-08	TRUE	NA	NA	TRUE	Biomarker	White blood cell count	FALSE	173480	NA	NA	NA	Diagnosis	Long COVID: B case, B control	TRUE	1100445	6450	1093995	0.00586
rs117145034	A	G	A	G	0.09226274	0.137185	0.0202	0.0140284	FALSE	FALSE	FALSE	b2ugPa	13	28674797	0.106198	1.2917851560293037	0.196429	longcovid2022W2v4	TRUE	reported	13	28674797	0.01587469	5.811939634726725	6.175000000000001e-9	Astel2016wbc	TRUE	reported	uJ7jrF	2	TRUE	5e-08	TRUE	NA	NA	TRUE	Biomarker	White blood cell count	FALSE	173480	NA	NA	NA	Diagnosis	Long COVID: B case, B control	TRUE	1100445	6450	1093995	0.00586
rs11723621	G	A	G	A	-0.02635404	-0.00666271	0.2918	0.252921	FALSE	FALSE	FALSE	b2ugPa	4	72615362	0.0219106	-0.3040861500826084	0.761062	longcovid2022W2v4	TRUE	reported	4	72615362	0.003935717	-6.696121697774509	2.14e-11	Astel2016wbc	TRUE	reported	uJ7jrF	2	TRUE	5e-08	TRUE	NA	NA	TRUE	Biomarker	White blood cell count	FALSE	173480	NA	NA	NA	Diagnosis	Long COVID: B case, B control	TRUE	1100445	6450	1093995	0.00586
rs11725704	G	A	G	A	0.06609053	-0.0150141	0.3765	0.357218	FALSE	FALSE	FALSE	b2ugPa	4	74959996	0.0206234	-0.7280128397839348	0.466607	longcovid2022W2v4	TRUE	reported	4	74959996	0.003700036	17.862131611692426	2.3259999999999997e-71	Astel2016wbc	TRUE	reported	uJ7jrF	2	TRUE	5e-08	TRUE	NA	NA	TRUE	Biomarker	White blood cell count	FALSE	173480	NA	NA	NA	Diagnosis	Long COVID: B case, B control	TRUE	1100445	6450	1093995	0.00586
rs11871517	A	G	A	G	0.02378615	0.00702697	0.3956	0.422824	FALSE	FALSE	FALSE	b2ugPa	17	5249998	0.0201647	0.3484787772691882	0.727481	longcovid2022W2v4	TRUE	reported	17	5249998	0.003665916	6.488460182939271	8.671999999999999e-11	Astel2016wbc	TRUE	reported	uJ7jrF	2	TRUE	5e-08	TRUE	NA	NA	TRUE	Biomarker	White blood cell count	FALSE	173480	NA	NA	NA	Diagnosis	Long COVID: B case, B control	TRUE	1100445	6450	1093995	0.00586
rs1192786	G	A	G	A	0.02169017	-0.0117728	0.6743	0.67292	FALSE	FALSE	FALSE	b2ugPa	2	101783556	0.0208157	-0.5655731010727479	0.571684	longcovid2022W2v4	TRUE	reported	2	101783556	0.003833858	5.6575308736004315	1.536e-8	Astel2016wbc	TRUE	reported	uJ7jrF	2	TRUE	5e-08	TRUE	NA	NA	TRUE	Biomarker	White blood cell count	FALSE	173480	NA	NA	NA	Diagnosis	Long COVID: B case, B control	TRUE	1100445	6450	1093995	0.00586
rs12142239	A	G	A	G	-0.03532819	-0.00851959	0.1041	0.111149	FALSE	FALSE	FALSE	b2ugPa	1	28188261	0.0312198	-0.2728906014772677	0.784937	longcovid2022W2v4	TRUE	reported	1	28188261	0.005853422	-6.035476341873182	1.585e-9	Astel2016wbc	TRUE	reported	uJ7jrF	2	TRUE	5e-08	TRUE	NA	NA	TRUE	Biomarker	White blood cell count	FALSE	173480	NA	NA	NA	Diagnosis	Long COVID: B case, B control	TRUE	1100445	6450	1093995	0.00586
rs12212193	G	A	G	A	-0.02138388	0.00748777	0.4644	0.409461	FALSE	FALSE	FALSE	b2ugPa	6	90996769	0.0199512	0.3753042423513373	0.707433	longcovid2022W2v4	TRUE	reported	6	90996769	0.00359096	-5.954920132777865	2.602e-9	Astel2016wbc	TRUE	reported	uJ7jrF	2	TRUE	5e-08	TRUE	NA	NA	TRUE	Biomarker	White blood cell count	FALSE	173480	NA	NA	NA	Diagnosis	Long COVID: B case, B control	TRUE	1100445	6450	1093995	0.00586
rs12239046	C	T	C	T	0.03195252	0.0147958	0.6282	0.625707	FALSE	FALSE	FALSE	b2ugPa	1	247601595	0.02034	0.7274237954768927	0.466966	longcovid2022W2v4	TRUE	reported	1	247601595	0.003704164	8.626108347254602	6.347e-18	Astel2016wbc	TRUE	reported	uJ7jrF	2	TRUE	5e-08	TRUE	NA	NA	TRUE	Biomarker	White blood cell count	FALSE	173480	NA	NA	NA	Diagnosis	Long COVID: B case, B control	TRUE	1100445	6450	1093995	0.00586
rs12266014	T	C	T	C	-0.05219243	0.0149191	0.36870000000000003	0.369641	FALSE	FALSE	FALSE	b2ugPa	10	25211291	0.0212289	0.70277310647278	0.482198	longcovid2022W2v4	TRUE	reported	10	25211291	0.003721327	-14.025220035756062	1.0929999999999999e-44	Astel2016wbc	TRUE	reported	uJ7jrF	2	TRUE	5e-08	TRUE	NA	NA	TRUE	Biomarker	White blood cell count	FALSE	173480	NA	NA	NA	Diagnosis	Long COVID: B case, B control	TRUE	1100445	6450	1093995	0.00586
rs12344280	A	G	A	G	0.03071569	-0.0342732	0.2259	0.223407	FALSE	FALSE	FALSE	b2ugPa	9	113925642	0.0250515	-1.3681096940302977	0.171277	longcovid2022W2v4	TRUE	reported	9	113925642	0.004278606	7.178901258961447	7.027e-13	Astel2016wbc	TRUE	reported	uJ7jrF	2	TRUE	5e-08	TRUE	NA	NA	TRUE	Biomarker	White blood cell count	FALSE	173480	NA	NA	NA	Diagnosis	Long COVID: B case, B control	TRUE	1100445	6450	1093995	0.00586
rs12550612	A	G	A	G	-0.03180158	-0.0333443	0.8226	0.802285	FALSE	FALSE	FALSE	b2ugPa	8	22966769	0.0264065	-1.2627307670459924	0.206686	longcovid2022W2v4	TRUE	reported	8	22966769	0.004711536	-6.749726628428607	1.4810000000000002e-11	Astel2016wbc	TRUE	reported	uJ7jrF	2	TRUE	5e-08	TRUE	NA	NA	TRUE	Biomarker	White blood cell count	FALSE	173480	NA	NA	NA	Diagnosis	Long COVID: B case, B control	TRUE	1100445	6450	1093995	0.00586
rs12600856	C	T	C	T	0.1061061	-0.0102308	0.3904	0.390314	FALSE	FALSE	FALSE	b2ugPa	17	38163295	0.0203971	-0.5015811071181687	0.615963	longcovid2022W2v4	TRUE	reported	17	38163295	0.003659697	28.99313795650296	8.029999999999998e-185	Astel2016wbc	TRUE	reported	uJ7jrF	2	TRUE	5e-08	TRUE	NA	NA	TRUE	Biomarker	White blood cell count	FALSE	173480	NA	NA	NA	Diagnosis	Long COVID: B case, B control	TRUE	1100445	6450	1093995	0.00586
rs1260326	C	T	C	T	-0.03410984	-0.00887083	0.6053	0.627322	FALSE	FALSE	FALSE	b2ugPa	2	27730940	0.0205238	-0.4322216158801002	0.665581	longcovid2022W2v4	TRUE	reported	2	27730940	0.003648025	-9.35022100999856	8.746000000000001e-21	Astel2016wbc	TRUE	reported	uJ7jrF	2	TRUE	5e-08	TRUE	NA	NA	TRUE	Biomarker	White blood cell count	FALSE	173480	NA	NA	NA	Diagnosis	Long COVID: B case, B control	TRUE	1100445	6450	1093995	0.00586
rs12818741	G	A	G	A	0.0206512	0.0163012	0.3556	0.321971	FALSE	FALSE	FALSE	b2ugPa	12	51032415	0.0213412	0.7638370850748786	0.444965	longcovid2022W2v4	TRUE	reported	12	51032415	0.00372915099999999	5.537775220150647	3.0630000000000004e-8	Astel2016wbc	TRUE	reported	uJ7jrF	2	TRUE	5e-08	TRUE	NA	NA	TRUE	Biomarker	White blood cell count	FALSE	173480	NA	NA	NA	Diagnosis	Long COVID: B case, B control	TRUE	1100445	6450	1093995	0.00586
rs12936529	T	C	T	C	-0.02379904	0.0235017	0.4786	0.483885	FALSE	FALSE	FALSE	b2ugPa	17	16168784	0.0200121	1.1743745034254276	0.240246	longcovid2022W2v4	TRUE	reported	17	16168784	0.003594057	-6.621775892814164	3.549e-11	Astel2016wbc	TRUE	reported	uJ7jrF	2	TRUE	5e-08	TRUE	NA	NA	TRUE	Biomarker	White blood cell count	FALSE	173480	NA	NA	NA	Diagnosis	Long COVID: B case, B control	TRUE	1100445	6450	1093995	0.00586
rs13011738	G	A	G	A	-0.02934265	0.0241716	0.2155	0.1949	FALSE	FALSE	FALSE	b2ugPa	2	181985742	0.0260682	0.9272446889313416	0.353799	longcovid2022W2v4	TRUE	reported	2	181985742	0.004447299	-6.597858610361031	4.171e-11	Astel2016wbc	TRUE	reported	uJ7jrF	2	TRUE	5e-08	TRUE	NA	NA	TRUE	Biomarker	White blood cell count	FALSE	173480	NA	NA	NA	Diagnosis	Long COVID: B case, B control	TRUE	1100445	6450	1093995	0.00586
rs13063578	A	T	A	T	0.032872	0.00757063	0.4018	0.402621	FALSE	TRUE	FALSE	b2ugPa	3	47087837	0.0243542	0.3108552118320454	0.755911	longcovid2022W2v4	TRUE	reported	3	47087837	0.003657519	8.987513120232594	2.529e-19	Astel2016wbc	TRUE	reported	uJ7jrF	2	TRUE	5e-08	TRUE	NA	NA	TRUE	Biomarker	White blood cell count	FALSE	173480	NA	NA	NA	Diagnosis	Long COVID: B case, B control	TRUE	1100445	6450	1093995	0.00586
rs13121174	A	T	A	T	-0.0209805	-0.00721072	0.3812	0.36262	FALSE	TRUE	FALSE	b2ugPa	4	55497446	0.0207838	-0.3469394432202003	0.728637	longcovid2022W2v4	TRUE	reported	4	55497446	0.003686479	-5.691202906621738	1.2609999999999998e-8	Astel2016wbc	TRUE	reported	uJ7jrF	2	TRUE	5e-08	TRUE	NA	NA	TRUE	Biomarker	White blood cell count	FALSE	173480	NA	NA	NA	Diagnosis	Long COVID: B case, B control	TRUE	1100445	6450	1093995	0.00586
rs13125760	T	C	T	C	-0.02343208	0.00583412	0.464	0.514454	FALSE	FALSE	FALSE	b2ugPa	4	145031841	0.0198942	0.2932573312824843	0.769326	longcovid2022W2v4	TRUE	reported	4	145031841	0.003661718	-6.399203870969856	1.562e-10	Astel2016wbc	TRUE	reported	uJ7jrF	2	TRUE	5e-08	TRUE	NA	NA	TRUE	Biomarker	White blood cell count	FALSE	173480	NA	NA	NA	Diagnosis	Long COVID: B case, B control	TRUE	1100445	6450	1093995	0.00586
rs13132082	A	T	A	T	-0.02133781	0.0124955	0.3341	0.323476	FALSE	TRUE	FALSE	b2ugPa	4	120285657	0.0210828	0.5926869296298405	0.553391	longcovid2022W2v4	TRUE	reported	4	120285657	0.003811035	-5.598954089899463	2.156e-8	Astel2016wbc	TRUE	reported	uJ7jrF	2	TRUE	5e-08	TRUE	NA	NA	TRUE	Biomarker	White blood cell count	FALSE	173480	NA	NA	NA	Diagnosis	Long COVID: B case, B control	TRUE	1100445	6450	1093995	0.00586
rs13214290	G	T	G	T	0.03026706	0.0175903	0.8119	0.832791	FALSE	FALSE	FALSE	b2ugPa	6	35203203	0.0268528	0.655063903950426	0.512426	longcovid2022W2v4	TRUE	reported	6	35203203	0.004584537	6.601988379633537	4.056999999999999e-11	Astel2016wbc	TRUE	reported	uJ7jrF	2	TRUE	5e-08	TRUE	NA	NA	TRUE	Biomarker	White blood cell count	FALSE	173480	NA	NA	NA	Diagnosis	Long COVID: B case, B control	TRUE	1100445	6450	1093995	0.00586
rs13261848	T	G	T	G	-0.02898548	-0.00676636	0.3614	0.361714	FALSE	FALSE	FALSE	b2ugPa	8	142328719	0.0213056	-0.31758598678281763	0.750799	longcovid2022W2v4	TRUE	reported	8	142328719	0.00372592099999999	-7.779413465824961	7.286e-15	Astel2016wbc	TRUE	reported	uJ7jrF	2	TRUE	5e-08	TRUE	NA	NA	TRUE	Biomarker	White blood cell count	FALSE	173480	NA	NA	NA	Diagnosis	Long COVID: B case, B control	TRUE	1100445	6450	1093995	0.00586
rs13434265	T	C	T	C	-0.0303966	-0.0199089	0.416	0.413519	FALSE	FALSE	FALSE	b2ugPa	3	196489422	0.0287552	-0.6923582517249054	0.488713	longcovid2022W2v4	TRUE	reported	3	196489422	0.003654374	-8.317867848227904	8.956e-17	Astel2016wbc	TRUE	reported	uJ7jrF	2	TRUE	5e-08	TRUE	NA	NA	TRUE	Biomarker	White blood cell count	FALSE	173480	NA	NA	NA	Diagnosis	Long COVID: B case, B control	TRUE	1100445	6450	1093995	0.00586
rs143699489	G	A	G	A	0.03292191	0.0818749	0.1268	0.115378	FALSE	FALSE	FALSE	b2ugPa	3	140927121	0.0404867	2.022266571491379	0.0431486	longcovid2022W2v4	TRUE	reported	3	140927121	0.005410552	6.084759928376994	1.167e-9	Astel2016wbc	TRUE	reported	uJ7jrF	2	TRUE	5e-08	TRUE	NA	NA	TRUE	Biomarker	White blood cell count	FALSE	173480	NA	NA	NA	Diagnosis	Long COVID: B case, B control	TRUE	1100445	6450	1093995	0.00586
rs150861794	T	C	T	C	-0.08470584	-0.0760421	0.0202	0.0140413	FALSE	FALSE	FALSE	b2ugPa	13	109003805	0.0835083	-0.9105933182689626	0.36251	longcovid2022W2v4	TRUE	reported	13	109003805	0.0138813	-6.10215469732662	1.046e-9	Astel2016wbc	TRUE	reported	uJ7jrF	2	TRUE	5e-08	TRUE	NA	NA	TRUE	Biomarker	White blood cell count	FALSE	173480	NA	NA	NA	Diagnosis	Long COVID: B case, B control	TRUE	1100445	6450	1093995	0.00586
rs16850073	T	C	T	C	0.04534241	-0.00116167	0.375	0.378121	FALSE	FALSE	FALSE	b2ugPa	4	74703999	0.0232729	-0.04991513734858999	0.96019	longcovid2022W2v4	TRUE	reported	4	74703999	0.003718735	12.192966156502145	3.388999999999999e-34	Astel2016wbc	TRUE	reported	uJ7jrF	2	TRUE	5e-08	TRUE	NA	NA	TRUE	Biomarker	White blood cell count	FALSE	173480	NA	NA	NA	Diagnosis	Long COVID: B case, B control	TRUE	1100445	6450	1093995	0.00586
rs16939607	A	G	A	G	-0.03242291	-0.0324108	0.1473	0.145319	FALSE	FALSE	FALSE	b2ugPa	8	79013333	0.0294741	-1.099636630126111	0.27149	longcovid2022W2v4	TRUE	reported	8	79013333	0.00508133299999999	-6.3807882695347855	1.762e-10	Astel2016wbc	TRUE	reported	uJ7jrF	2	TRUE	5e-08	TRUE	NA	NA	TRUE	Biomarker	White blood cell count	FALSE	173480	NA	NA	NA	Diagnosis	Long COVID: B case, B control	TRUE	1100445	6450	1093995	0.00586
rs1700159	T	C	T	C	0.03278325	-0.0217455	0.7734	0.776905	FALSE	FALSE	FALSE	b2ugPa	12	52305786	0.0239506	-0.9079313253112656	0.363913	longcovid2022W2v4	TRUE	reported	12	52305786	0.00426654599999999	7.683791525979095	1.5440000000000002e-14	Astel2016wbc	TRUE	reported	uJ7jrF	2	TRUE	5e-08	TRUE	NA	NA	TRUE	Biomarker	White blood cell count	FALSE	173480	NA	NA	NA	Diagnosis	Long COVID: B case, B control	TRUE	1100445	6450	1093995	0.00586
rs17011726	G	C	G	C	-0.0269236	0.0018397	0.2348	0.198942	FALSE	TRUE	FALSE	b2ugPa	10	50264204	0.0254185	0.07237641875012295	0.942302	longcovid2022W2v4	TRUE	reported	10	50264204	0.00424069099999999	-6.348870974093609	2.169e-10	Astel2016wbc	TRUE	reported	uJ7jrF	2	TRUE	5e-08	TRUE	NA	NA	TRUE	Biomarker	White blood cell count	FALSE	173480	NA	NA	NA	Diagnosis	Long COVID: B case, B control	TRUE	1100445	6450	1093995	0.00586
rs17046310	T	C	T	C	0.05966194	0.0170615	0.0326	0.0323247	FALSE	FALSE	FALSE	b2ugPa	2	54993998	0.0510716	0.3340702073167866	0.738327	longcovid2022W2v4	TRUE	reported	2	54993998	0.01009563	5.909679732716037	3.4279999999999993e-9	Astel2016wbc	TRUE	reported	uJ7jrF	2	TRUE	5e-08	TRUE	NA	NA	TRUE	Biomarker	White blood cell count	FALSE	173480	NA	NA	NA	Diagnosis	Long COVID: B case, B control	TRUE	1100445	6450	1093995	0.00586
rs17287162	G	A	G	A	0.02669204	0.015296	0.393	0.390759	FALSE	FALSE	FALSE	b2ugPa	5	141465680	0.0205989	0.7425639233162936	0.457745	longcovid2022W2v4	TRUE	reported	5	141465680	0.003683627	7.2461299691852625	4.289e-13	Astel2016wbc	TRUE	reported	uJ7jrF	2	TRUE	5e-08	TRUE	NA	NA	TRUE	Biomarker	White blood cell count	FALSE	173480	NA	NA	NA	Diagnosis	Long COVID: B case, B control	TRUE	1100445	6450	1093995	0.00586
rs174549	A	G	A	G	-0.02525497	0.0011268	0.309	0.343045	FALSE	FALSE	FALSE	b2ugPa	11	61571382	0.0214052	0.05264141423579317	0.958018	longcovid2022W2v4	TRUE	reported	11	61571382	0.003866053	-6.532494510551201	6.468e-11	Astel2016wbc	TRUE	reported	uJ7jrF	2	TRUE	5e-08	TRUE	NA	NA	TRUE	Biomarker	White blood cell count	FALSE	173480	NA	NA	NA	Diagnosis	Long COVID: B case, B control	TRUE	1100445	6450	1093995	0.00586
rs17817736	A	T	A	T	0.02125353	0.016663	0.3716	0.338891	FALSE	TRUE	FALSE	b2ugPa	3	183720313	0.0205432	0.8111199813076834	0.417295	longcovid2022W2v4	TRUE	reported	3	183720313	0.003699488	5.744992280012802	9.193e-9	Astel2016wbc	TRUE	reported	uJ7jrF	2	TRUE	5e-08	TRUE	NA	NA	TRUE	Biomarker	White blood cell count	FALSE	173480	NA	NA	NA	Diagnosis	Long COVID: B case, B control	TRUE	1100445	6450	1093995	0.00586
rs17885289	T	C	T	C	-0.02783845	0.00614956	0.3066	0.301228	FALSE	FALSE	FALSE	b2ugPa	10	44881660	0.0216479	0.28407189611925404	0.776355	longcovid2022W2v4	TRUE	reported	10	44881660	0.003904483	-7.129868410235107	1.005e-12	Astel2016wbc	TRUE	reported	uJ7jrF	2	TRUE	5e-08	TRUE	NA	NA	TRUE	Biomarker	White blood cell count	FALSE	173480	NA	NA	NA	Diagnosis	Long COVID: B case, B control	TRUE	1100445	6450	1093995	0.00586
rs1822534	G	A	G	A	-0.02614186	0.0165698	0.394	0.370489	FALSE	FALSE	FALSE	b2ugPa	3	12266804	0.0207732	0.7976527448828298	0.4250719999999999	longcovid2022W2v4	TRUE	reported	3	12266804	0.003665005	-7.132830650981377	9.832e-13	Astel2016wbc	TRUE	reported	uJ7jrF	2	TRUE	5e-08	TRUE	NA	NA	TRUE	Biomarker	White blood cell count	FALSE	173480	NA	NA	NA	Diagnosis	Long COVID: B case, B control	TRUE	1100445	6450	1093995	0.00586
rs1883932	T	A	T	A	-0.02380199	0.0288618	0.5094	0.501016	FALSE	TRUE	TRUE	b2ugPa	20	8609588	0.0229489	-1.2576550510046232	0.208517	longcovid2022W2v4	TRUE	reported	20	8609588	0.003587867	-6.63402238711747	3.267e-11	Astel2016wbc	TRUE	reported	uJ7jrF	2	FALSE	5e-08	TRUE	NA	NA	NA	Biomarker	White blood cell count	FALSE	173480	NA	NA	NA	Diagnosis	Long COVID: B case, B control	TRUE	1100445	6450	1093995	0.00586
rs1945392	C	G	C	G	0.04420878	0.0140377	0.1242	0.140342	FALSE	TRUE	FALSE	b2ugPa	11	122520528	0.0290395	0.4834001962843713	0.62881	longcovid2022W2v4	TRUE	reported	11	122520528	0.005451246	8.10984864744684	5.068000000000001e-16	Astel2016wbc	TRUE	reported	uJ7jrF	2	TRUE	5e-08	TRUE	NA	NA	TRUE	Biomarker	White blood cell count	FALSE	173480	NA	NA	NA	Diagnosis	Long COVID: B case, B control	TRUE	1100445	6450	1093995	0.00586
rs1968252	A	G	A	G	-0.02742383	0.0226128	0.2208	0.20446	FALSE	FALSE	FALSE	b2ugPa	19	7847736	0.0245914	0.9195409777401856	0.357812	longcovid2022W2v4	TRUE	reported	19	7847736	0.004336433	-6.32405251043888	2.5480000000000004e-10	Astel2016wbc	TRUE	reported	uJ7jrF	2	TRUE	5e-08	TRUE	NA	NA	TRUE	Biomarker	White blood cell count	FALSE	173480	NA	NA	NA	Diagnosis	Long COVID: B case, B control	TRUE	1100445	6450	1093995	0.00586
rs2038700	C	T	C	T	0.0373641	-0.00887833	0.3934	0.391672	FALSE	FALSE	FALSE	b2ugPa	14	25461989	0.0205218	-0.43262920406592015	0.665284	longcovid2022W2v4	TRUE	reported	14	25461989	0.003678938	10.156218995808027	3.109e-24	Astel2016wbc	TRUE	reported	uJ7jrF	2	TRUE	5e-08	TRUE	NA	NA	TRUE	Biomarker	White blood cell count	FALSE	173480	NA	NA	NA	Diagnosis	Long COVID: B case, B control	TRUE	1100445	6450	1093995	0.00586
rs205441	T	G	T	G	0.02172182	0.0158842	0.7117	0.709647	FALSE	FALSE	FALSE	b2ugPa	16	28096106	0.022024	0.7212223029422449	0.470775	longcovid2022W2v4	TRUE	reported	16	28096106	0.003979529	5.458389673752849	4.805e-8	Astel2016wbc	TRUE	reported	uJ7jrF	2	TRUE	5e-08	TRUE	NA	NA	TRUE	Biomarker	White blood cell count	FALSE	173480	NA	NA	NA	Diagnosis	Long COVID: B case, B control	TRUE	1100445	6450	1093995	0.00586
rs212409	A	G	A	G	-0.02549393	0.0198198	0.5531	0.564007	FALSE	FALSE	FALSE	b2ugPa	6	159470058	0.0201394	0.9841306096507344	0.325052	longcovid2022W2v4	TRUE	reported	6	159470058	0.003622952	-7.0367838160704315	1.967e-12	Astel2016wbc	TRUE	reported	uJ7jrF	2	TRUE	5e-08	TRUE	NA	NA	TRUE	Biomarker	White blood cell count	FALSE	173480	NA	NA	NA	Diagnosis	Long COVID: B case, B control	TRUE	1100445	6450	1093995	0.00586
rs2158799	G	C	G	C	0.04696323	-0.00737338	0.6083	0.587666	FALSE	TRUE	FALSE	b2ugPa	7	28277107	0.0212183	-0.34750097792942886	0.728215	longcovid2022W2v4	TRUE	reported	7	28277107	0.003709294	12.660961897331406	9.729999999999998e-37	Astel2016wbc	TRUE	reported	uJ7jrF	2	TRUE	5e-08	TRUE	NA	NA	TRUE	Biomarker	White blood cell count	FALSE	173480	NA	NA	NA	Diagnosis	Long COVID: B case, B control	TRUE	1100445	6450	1093995	0.00586
rs218265	C	T	C	T	0.03676361	2.11807e-4	0.1571	0.159422	FALSE	FALSE	FALSE	b2ugPa	4	55408999	0.0266278	0.00795435597383186	0.993653	longcovid2022W2v4	TRUE	reported	4	55408999	0.004989435	7.36829119930413	1.728e-13	Astel2016wbc	TRUE	reported	uJ7jrF	2	TRUE	5e-08	TRUE	NA	NA	TRUE	Biomarker	White blood cell count	FALSE	173480	NA	NA	NA	Diagnosis	Long COVID: B case, B control	TRUE	1100445	6450	1093995	0.00586
rs2208568	C	T	C	T	-0.06737916	0.00524883	0.892	0.901215	FALSE	FALSE	FALSE	b2ugPa	1	236090155	0.0341387	0.1537501427998137	0.877807	longcovid2022W2v4	TRUE	reported	1	236090155	0.00582110099999999	-11.574985556855996	5.518e-31	Astel2016wbc	TRUE	reported	uJ7jrF	2	TRUE	5e-08	TRUE	NA	NA	TRUE	Biomarker	White blood cell count	FALSE	173480	NA	NA	NA	Diagnosis	Long COVID: B case, B control	TRUE	1100445	6450	1093995	0.00586
rs2238783	G	C	G	C	0.02435424	0.0146216	0.3504	0.372175	FALSE	TRUE	FALSE	b2ugPa	22	19972452	0.0205866	0.7102484140168848	0.477551	longcovid2022W2v4	TRUE	reported	22	19972452	0.00375769099999999	6.481171549230631	9.100999999999999e-11	Astel2016wbc	TRUE	reported	uJ7jrF	2	TRUE	5e-08	TRUE	NA	NA	TRUE	Biomarker	White blood cell count	FALSE	173480	NA	NA	NA	Diagnosis	Long COVID: B case, B control	TRUE	1100445	6450	1093995	0.00586
rs2251188	G	A	G	A	0.02058885	7.38315e-4	0.5766	0.594778	FALSE	FALSE	FALSE	b2ugPa	7	6704332	0.0204537	0.03609689200486954	0.971205	longcovid2022W2v4	TRUE	reported	7	6704332	0.00364581	5.647263571058283	1.63e-8	Astel2016wbc	TRUE	reported	uJ7jrF	2	TRUE	5e-08	TRUE	NA	NA	TRUE	Biomarker	White blood cell count	FALSE	173480	NA	NA	NA	Diagnosis	Long COVID: B case, B control	TRUE	1100445	6450	1093995	0.00586
rs2338224	G	A	G	A	-0.03733984	0.00742414	0.8788	0.87929	FALSE	FALSE	FALSE	b2ugPa	5	71728688	0.0291014	0.2551128124420131	0.798636	longcovid2022W2v4	TRUE	reported	5	71728688	0.005494511	-6.795844070564241	1.077e-11	Astel2016wbc	TRUE	reported	uJ7jrF	2	TRUE	5e-08	TRUE	NA	NA	TRUE	Biomarker	White blood cell count	FALSE	173480	NA	NA	NA	Diagnosis	Long COVID: B case, B control	TRUE	1100445	6450	1093995	0.00586
rs2382817	C	A	C	A	0.02225664	-0.0360085	0.5945	0.630942	FALSE	FALSE	FALSE	b2ugPa	2	219151218	0.0203119	-1.7727785189962533	0.0762662999999999	longcovid2022W2v4	TRUE	reported	2	219151218	0.003636477	6.120385196991484	9.335e-10	Astel2016wbc	TRUE	reported	uJ7jrF	2	TRUE	5e-08	TRUE	NA	NA	TRUE	Biomarker	White blood cell count	FALSE	173480	NA	NA	NA	Diagnosis	Long COVID: B case, B control	TRUE	1100445	6450	1093995	0.00586
rs2476601	G	A	G	A	0.05610971	0.00828738	0.8983	0.879598	FALSE	FALSE	FALSE	b2ugPa	1	114377568	0.0321405	0.257848508890652	0.796524	longcovid2022W2v4	TRUE	reported	1	114377568	0.00590772599999999	9.497683203317148	2.146e-21	Astel2016wbc	TRUE	reported	uJ7jrF	2	TRUE	5e-08	TRUE	NA	NA	TRUE	Biomarker	White blood cell count	FALSE	173480	NA	NA	NA	Diagnosis	Long COVID: B case, B control	TRUE	1100445	6450	1093995	0.00586
rs247826	T	C	T	C	0.04508825	0.0535108	0.2213	0.24591	FALSE	FALSE	FALSE	b2ugPa	16	84582965	0.0240863	2.221628062425528	0.0263083999999999	longcovid2022W2v4	TRUE	reported	16	84582965	0.004350914	10.362937534504246	3.6559999999999998e-25	Astel2016wbc	TRUE	reported	uJ7jrF	2	TRUE	5e-08	TRUE	NA	NA	TRUE	Biomarker	White blood cell count	FALSE	173480	NA	NA	NA	Diagnosis	Long COVID: B case, B control	TRUE	1100445	6450	1093995	0.00586
rs2524079	A	G	A	G	0.08687249	0.0264038	0.4171	0.407625	FALSE	FALSE	FALSE	b2ugPa	6	31242174	0.021349	1.236769872125158	0.2161729999999999	longcovid2022W2v4	TRUE	reported	6	31242174	0.003630628	23.92767587315473	1.5799999999999995e-126	Astel2016wbc	TRUE	reported	uJ7jrF	2	TRUE	5e-08	TRUE	NA	NA	TRUE	Biomarker	White blood cell count	FALSE	173480	NA	NA	NA	Diagnosis	Long COVID: B case, B control	TRUE	1100445	6450	1093995	0.00586
rs2594836	A	G	A	G	-0.0425945	0.0347305	0.7208	0.727423	FALSE	FALSE	FALSE	b2ugPa	5	173205318	0.023389	1.484907435119073	0.1375689999999999	longcovid2022W2v4	TRUE	reported	5	173205318	0.004062181	-10.485623363409951	1.006e-25	Astel2016wbc	TRUE	reported	uJ7jrF	2	TRUE	5e-08	TRUE	NA	NA	TRUE	Biomarker	White blood cell count	FALSE	173480	NA	NA	NA	Diagnosis	Long COVID: B case, B control	TRUE	1100445	6450	1093995	0.00586
rs2614267	A	T	A	T	0.02117819	-0.0158575	0.544	0.573512	FALSE	TRUE	TRUE	b2ugPa	6	135776478	0.0200087	-0.7925302493415364	0.428051	longcovid2022W2v4	TRUE	reported	6	135776478	0.00360023599999999	5.882444928610236	4.043e-9	Astel2016wbc	TRUE	reported	uJ7jrF	2	FALSE	5e-08	TRUE	NA	NA	NA	Biomarker	White blood cell count	FALSE	173480	NA	NA	NA	Diagnosis	Long COVID: B case, B control	TRUE	1100445	6450	1093995	0.00586
rs2665405	A	G	A	G	0.03581362	-0.0393334	0.5501	0.544657	FALSE	FALSE	FALSE	b2ugPa	17	57875292	0.0200452	-1.962235348113264	0.0497347999999999	longcovid2022W2v4	TRUE	reported	17	57875292	0.003585372	9.988815665431646	1.7059999999999994e-23	Astel2016wbc	TRUE	reported	uJ7jrF	2	TRUE	5e-08	TRUE	NA	NA	TRUE	Biomarker	White blood cell count	FALSE	173480	NA	NA	NA	Diagnosis	Long COVID: B case, B control	TRUE	1100445	6450	1093995	0.00586
rs2692540	G	C	G	C	-0.01981963	-0.0133222	0.4273	0.427919	FALSE	TRUE	TRUE	b2ugPa	7	47465325	0.0203006	-0.6562466134005892	0.511665	longcovid2022W2v4	TRUE	reported	7	47465325	0.00361417599999999	-5.483858561398228	4.1610000000000007e-8	Astel2016wbc	TRUE	reported	uJ7jrF	2	FALSE	5e-08	TRUE	NA	NA	NA	Biomarker	White blood cell count	FALSE	173480	NA	NA	NA	Diagnosis	Long COVID: B case, B control	TRUE	1100445	6450	1093995	0.00586
rs2710804	C	T	C	T	0.02076387	-0.00215617	0.3778	0.365083	FALSE	FALSE	FALSE	b2ugPa	7	36084529	0.0207212	-0.10405623226454068	0.917124	longcovid2022W2v4	TRUE	reported	7	36084529	0.003692361	5.623466936196109	1.872e-8	Astel2016wbc	TRUE	reported	uJ7jrF	2	TRUE	5e-08	TRUE	NA	NA	TRUE	Biomarker	White blood cell count	FALSE	173480	NA	NA	NA	Diagnosis	Long COVID: B case, B control	TRUE	1100445	6450	1093995	0.00586
rs2737273	C	T	C	T	-0.02198502	-0.0411221	0.6882	0.704406	FALSE	FALSE	FALSE	b2ugPa	9	35716066	0.0220529	-1.8647026014719152	0.0622226	longcovid2022W2v4	TRUE	reported	9	35716066	0.0038704019999999998	-5.6802936749205895	1.345e-8	Astel2016wbc	TRUE	reported	uJ7jrF	2	TRUE	5e-08	TRUE	NA	NA	TRUE	Biomarker	White blood cell count	FALSE	173480	NA	NA	NA	Diagnosis	Long COVID: B case, B control	TRUE	1100445	6450	1093995	0.00586
rs2762060	A	G	A	G	-0.0205308	0.019738	0.459	0.442944	FALSE	FALSE	FALSE	b2ugPa	13	50830002	0.0197996	0.9968888260368896	0.318819	longcovid2022W2v4	TRUE	reported	13	50830002	0.0035987	-5.705060160613555	1.163e-8	Astel2016wbc	TRUE	reported	uJ7jrF	2	TRUE	5e-08	TRUE	NA	NA	TRUE	Biomarker	White blood cell count	FALSE	173480	NA	NA	NA	Diagnosis	Long COVID: B case, B control	TRUE	1100445	6450	1093995	0.00586
rs2807740	T	C	T	C	0.03762267	0.0117963	0.7694	0.785155	FALSE	FALSE	FALSE	b2ugPa	10	28784483	0.0247383	0.4768435987921562	0.633473	longcovid2022W2v4	TRUE	reported	10	28784483	0.004262134	8.82719079221817	1.073e-18	Astel2016wbc	TRUE	reported	uJ7jrF	2	TRUE	5e-08	TRUE	NA	NA	TRUE	Biomarker	White blood cell count	FALSE	173480	NA	NA	NA	Diagnosis	Long COVID: B case, B control	TRUE	1100445	6450	1093995	0.00586
rs28521954	G	T	G	T	0.04773897	0.024579	0.3709	0.371315	FALSE	FALSE	FALSE	b2ugPa	11	307999	0.0278749	0.8817610108018324	0.377905	longcovid2022W2v4	TRUE	reported	11	307999	0.003773467	12.651222337441933	1.101e-36	Astel2016wbc	TRUE	reported	uJ7jrF	2	TRUE	5e-08	TRUE	NA	NA	TRUE	Biomarker	White blood cell count	FALSE	173480	NA	NA	NA	Diagnosis	Long COVID: B case, B control	TRUE	1100445	6450	1093995	0.00586
rs2979489	A	G	A	G	0.02322709	0.025446	0.7426	0.730813	FALSE	FALSE	FALSE	b2ugPa	8	30280833	0.0230185	1.1054586528227297	0.268961	longcovid2022W2v4	TRUE	reported	8	30280833	0.00408693099999999	5.683259639078811	1.322e-8	Astel2016wbc	TRUE	reported	uJ7jrF	2	TRUE	5e-08	TRUE	NA	NA	TRUE	Biomarker	White blood cell count	FALSE	173480	NA	NA	NA	Diagnosis	Long COVID: B case, B control	TRUE	1100445	6450	1093995	0.00586
rs309190	C	T	C	T	-0.03460707	0.0477595	0.8945	0.874859	FALSE	FALSE	FALSE	b2ugPa	19	47629264	0.0306335	1.5590611585355902	0.118982	longcovid2022W2v4	TRUE	reported	19	47629264	0.005899779	-5.865824804624037	4.469e-9	Astel2016wbc	TRUE	reported	uJ7jrF	2	TRUE	5e-08	TRUE	NA	NA	TRUE	Biomarker	White blood cell count	FALSE	173480	NA	NA	NA	Diagnosis	Long COVID: B case, B control	TRUE	1100445	6450	1093995	0.00586
rs3115086	T	C	T	C	0.02152548	0.0145337	0.5021	0.507393	FALSE	FALSE	FALSE	b2ugPa	17	28025949	0.0197835	0.7346374504005864	0.46256	longcovid2022W2v4	TRUE	reported	17	28025949	0.00357447599999999	6.02199595129468	1.723e-9	Astel2016wbc	TRUE	reported	uJ7jrF	2	TRUE	5e-08	TRUE	NA	NA	TRUE	Biomarker	White blood cell count	FALSE	173480	NA	NA	NA	Diagnosis	Long COVID: B case, B control	TRUE	1100445	6450	1093995	0.00586
rs3176867	T	C	T	C	-0.02377228	0.0204592	0.2448	0.271393	FALSE	FALSE	FALSE	b2ugPa	1	101194205	0.0263236	0.7772189214241214	0.43703	longcovid2022W2v4	TRUE	reported	1	101194205	0.00429587	-5.53375218523838	3.135e-8	Astel2016wbc	TRUE	reported	uJ7jrF	2	TRUE	5e-08	TRUE	NA	NA	TRUE	Biomarker	White blood cell count	FALSE	173480	NA	NA	NA	Diagnosis	Long COVID: B case, B control	TRUE	1100445	6450	1093995	0.00586
rs3184504	C	T	C	T	-0.06308641	-0.0186328	0.5175	0.549819	FALSE	FALSE	FALSE	b2ugPa	12	111884608	0.0201022	-0.9269035229974828	0.3539739999999999	longcovid2022W2v4	TRUE	reported	12	111884608	0.00357310799999999	-17.65589229320804	9.167999999999998e-70	Astel2016wbc	TRUE	reported	uJ7jrF	2	TRUE	5e-08	TRUE	NA	NA	TRUE	Biomarker	White blood cell count	FALSE	173480	NA	NA	NA	Diagnosis	Long COVID: B case, B control	TRUE	1100445	6450	1093995	0.00586
rs3209441	A	G	A	G	0.03037823	-0.0083432	0.1877	0.156913	FALSE	FALSE	FALSE	b2ugPa	9	286491	0.0273347	-0.30522376320208383	0.760196	longcovid2022W2v4	TRUE	reported	9	286491	0.00458568599999999	6.624576998948467	3.4819999999999996e-11	Astel2016wbc	TRUE	reported	uJ7jrF	2	TRUE	5e-08	TRUE	NA	NA	TRUE	Biomarker	White blood cell count	FALSE	173480	NA	NA	NA	Diagnosis	Long COVID: B case, B control	TRUE	1100445	6450	1093995	0.00586
rs34089598	C	A	C	A	0.02619417	-0.0281155	0.4283	0.435155	FALSE	FALSE	FALSE	b2ugPa	4	38677227	0.0207615	-1.3542133275534043	0.175668	longcovid2022W2v4	TRUE	reported	4	38677227	0.003642083	7.192084859131437	6.381e-13	Astel2016wbc	TRUE	reported	uJ7jrF	2	TRUE	5e-08	TRUE	NA	NA	TRUE	Biomarker	White blood cell count	FALSE	173480	NA	NA	NA	Diagnosis	Long COVID: B case, B control	TRUE	1100445	6450	1093995	0.00586
rs34293785	C	T	C	T	-0.0458313	0.0313007	0.3663	0.369883	FALSE	FALSE	FALSE	b2ugPa	1	66137192	0.0288955	1.08323787440951	0.278703	longcovid2022W2v4	TRUE	reported	1	66137192	0.003735474	-12.26920599634745	1.325e-34	Astel2016wbc	TRUE	reported	uJ7jrF	2	TRUE	5e-08	TRUE	NA	NA	TRUE	Biomarker	White blood cell count	FALSE	173480	NA	NA	NA	Diagnosis	Long COVID: B case, B control	TRUE	1100445	6450	1093995	0.00586
rs34403566	C	T	C	T	-0.02493638	-0.024951	0.3801	0.381407	FALSE	FALSE	FALSE	b2ugPa	19	10407854	0.0202953	-1.2293979394243988	0.2189209999999999	longcovid2022W2v4	TRUE	reported	19	10407854	0.003722257	-6.699263377031731	2.095e-11	Astel2016wbc	TRUE	reported	uJ7jrF	2	TRUE	5e-08	TRUE	NA	NA	TRUE	Biomarker	White blood cell count	FALSE	173480	NA	NA	NA	Diagnosis	Long COVID: B case, B control	TRUE	1100445	6450	1093995	0.00586
rs34599082	T	C	T	C	-0.15272979999999997	-0.125099	0.0138	0.0107592	FALSE	FALSE	FALSE	b2ugPa	1	159175494	0.0864819	-1.4465338990008312	0.148027	longcovid2022W2v4	TRUE	reported	1	159175494	0.01537671	-9.932540836108632	3.0050000000000003e-23	Astel2016wbc	TRUE	reported	uJ7jrF	2	TRUE	5e-08	TRUE	NA	NA	TRUE	Biomarker	White blood cell count	FALSE	173480	NA	NA	NA	Diagnosis	Long COVID: B case, B control	TRUE	1100445	6450	1093995	0.00586
rs34889541	A	G	A	G	-0.04042206	-0.0095926	0.0673	0.0797581	FALSE	FALSE	FALSE	b2ugPa	1	198594769	0.0363936	-0.26357931064802603	0.792104	longcovid2022W2v4	TRUE	reported	1	198594769	0.007210942	-5.605655960067354	2.075e-8	Astel2016wbc	TRUE	reported	uJ7jrF	2	TRUE	5e-08	TRUE	NA	NA	TRUE	Biomarker	White blood cell count	FALSE	173480	NA	NA	NA	Diagnosis	Long COVID: B case, B control	TRUE	1100445	6450	1093995	0.00586
rs35112940	A	G	A	G	-0.02719167	0.0397367	0.2186	0.234054	FALSE	FALSE	FALSE	b2ugPa	19	51738917	0.024872	1.5976479575426183	0.1101219999999999	longcovid2022W2v4	TRUE	reported	19	51738917	0.004333406	-6.274895544059339	3.499e-10	Astel2016wbc	TRUE	reported	uJ7jrF	2	TRUE	5e-08	TRUE	NA	NA	TRUE	Biomarker	White blood cell count	FALSE	173480	NA	NA	NA	Diagnosis	Long COVID: B case, B control	TRUE	1100445	6450	1093995	0.00586
rs35989257	T	C	T	C	0.04803089	0.0155423	0.275	0.237294	FALSE	FALSE	FALSE	b2ugPa	6	31242509	0.0242818	0.6400802246950391	0.522121	longcovid2022W2v4	TRUE	reported	6	31242509	0.004010107	11.97745845684417	4.664e-33	Astel2016wbc	TRUE	reported	uJ7jrF	2	TRUE	5e-08	TRUE	NA	NA	TRUE	Biomarker	White blood cell count	FALSE	173480	NA	NA	NA	Diagnosis	Long COVID: B case, B control	TRUE	1100445	6450	1093995	0.00586
rs3735485	G	A	G	A	0.04554584	0.0639948	0.8456	0.857724	FALSE	FALSE	FALSE	b2ugPa	7	45009341	0.0273412	2.3405995347680424	0.0192527	longcovid2022W2v4	TRUE	reported	7	45009341	0.004955507	9.190954628860377	3.8940000000000006e-20	Astel2016wbc	TRUE	reported	uJ7jrF	2	TRUE	5e-08	TRUE	NA	NA	TRUE	Biomarker	White blood cell count	FALSE	173480	NA	NA	NA	Diagnosis	Long COVID: B case, B control	TRUE	1100445	6450	1093995	0.00586
rs3747869	C	A	C	A	0.04254832	0.0424174	0.9005	0.861045	FALSE	FALSE	FALSE	b2ugPa	10	73520632	0.0306354	1.3845877644816127	0.166178	longcovid2022W2v4	TRUE	reported	10	73520632	0.00597330599999999	7.123077237295394	1.0549999999999998e-12	Astel2016wbc	TRUE	reported	uJ7jrF	2	TRUE	5e-08	TRUE	NA	NA	TRUE	Biomarker	White blood cell count	FALSE	173480	NA	NA	NA	Diagnosis	Long COVID: B case, B control	TRUE	1100445	6450	1093995	0.00586
rs377720202	T	C	T	C	-0.03536364	-0.0597476	0.135	0.131567	FALSE	FALSE	FALSE	b2ugPa	1	161620432	0.045252	-1.320330593122956	0.186724	longcovid2022W2v4	TRUE	reported	1	161620432	0.005265571	-6.716012375485963	1.8679999999999997e-11	Astel2016wbc	TRUE	reported	uJ7jrF	2	TRUE	5e-08	TRUE	NA	NA	TRUE	Biomarker	White blood cell count	FALSE	173480	NA	NA	NA	Diagnosis	Long COVID: B case, B control	TRUE	1100445	6450	1093995	0.00586
rs3917932	G	C	G	C	-0.04220662	5.9063e-4	0.5759	0.578277	FALSE	TRUE	TRUE	b2ugPa	1	36943916	0.0226224	0.02610819364877289	0.979171	longcovid2022W2v4	TRUE	reported	1	36943916	0.003631785	-11.621453362465015	3.2059999999999996e-31	Astel2016wbc	TRUE	reported	uJ7jrF	2	FALSE	5e-08	TRUE	NA	NA	NA	Biomarker	White blood cell count	FALSE	173480	NA	NA	NA	Diagnosis	Long COVID: B case, B control	TRUE	1100445	6450	1093995	0.00586
rs409801	C	T	C	T	0.01982797	-0.00583237	0.5053	0.531659	FALSE	FALSE	FALSE	b2ugPa	9	4744743	0.019894	-0.2931723132602795	0.76939	longcovid2022W2v4	TRUE	reported	9	4744743	0.003580328	5.53803171106111	3.059e-8	Astel2016wbc	TRUE	reported	uJ7jrF	2	TRUE	5e-08	TRUE	NA	NA	TRUE	Biomarker	White blood cell count	FALSE	173480	NA	NA	NA	Diagnosis	Long COVID: B case, B control	TRUE	1100445	6450	1093995	0.00586
rs41313381	A	C	A	C	0.05808968	0.0187104	0.0307	0.0248719	FALSE	FALSE	FALSE	b2ugPa	1	79411968	0.0657385	0.2846186024932117	0.775936	longcovid2022W2v4	TRUE	reported	1	79411968	0.01036938	5.602039851948718	2.1180000000000002e-8	Astel2016wbc	TRUE	reported	uJ7jrF	2	TRUE	5e-08	TRUE	NA	NA	TRUE	Biomarker	White blood cell count	FALSE	173480	NA	NA	NA	Diagnosis	Long COVID: B case, B control	TRUE	1100445	6450	1093995	0.00586
rs4411786	C	T	C	T	-0.02283023	0.0194882	0.2627	0.269333	FALSE	FALSE	FALSE	b2ugPa	20	1930897	0.0217202	0.8972385152991226	0.369592	longcovid2022W2v4	TRUE	reported	20	1930897	0.004079038	-5.596964284225839	2.181e-8	Astel2016wbc	TRUE	reported	uJ7jrF	2	TRUE	5e-08	TRUE	NA	NA	TRUE	Biomarker	White blood cell count	FALSE	173480	NA	NA	NA	Diagnosis	Long COVID: B case, B control	TRUE	1100445	6450	1093995	0.00586
rs445	T	C	T	C	-0.1037255	-0.0222344	0.0973	0.0850698	FALSE	FALSE	FALSE	b2ugPa	7	92408370	0.0320223	-0.6943411310243175	0.487469	longcovid2022W2v4	TRUE	reported	7	92408370	0.006067434	-17.095447597781863	1.6049999999999997e-65	Astel2016wbc	TRUE	reported	uJ7jrF	2	TRUE	5e-08	TRUE	NA	NA	TRUE	Biomarker	White blood cell count	FALSE	173480	NA	NA	NA	Diagnosis	Long COVID: B case, B control	TRUE	1100445	6450	1093995	0.00586
rs4623401	G	A	G	A	-0.02226163	0.0289545	0.4694	0.425428	FALSE	FALSE	FALSE	b2ugPa	8	68797804	0.0201849	1.4344633859964628	0.151441	longcovid2022W2v4	TRUE	reported	8	68797804	0.003635734	-6.1230084489129295	9.182999999999999e-10	Astel2016wbc	TRUE	reported	uJ7jrF	2	TRUE	5e-08	TRUE	NA	NA	TRUE	Biomarker	White blood cell count	FALSE	173480	NA	NA	NA	Diagnosis	Long COVID: B case, B control	TRUE	1100445	6450	1093995	0.00586
rs4682863	G	A	G	A	-0.02792974	-0.0162724	0.4098	0.384136	FALSE	FALSE	FALSE	b2ugPa	3	42877711	0.0205361	-0.7923802474666561	0.42814	longcovid2022W2v4	TRUE	reported	3	42877711	0.00365088	-7.650139144535016	2.008e-14	Astel2016wbc	TRUE	reported	uJ7jrF	2	TRUE	5e-08	TRUE	NA	NA	TRUE	Biomarker	White blood cell count	FALSE	173480	NA	NA	NA	Diagnosis	Long COVID: B case, B control	TRUE	1100445	6450	1093995	0.00586
rs4705059	T	C	T	C	-0.02428348	0.0106858	0.5484	0.584572	FALSE	FALSE	FALSE	b2ugPa	5	148198999	0.0206135	0.5183884347636258	0.604187	longcovid2022W2v4	TRUE	reported	5	148198999	0.00380311599999999	-6.385153647693103	1.712e-10	Astel2016wbc	TRUE	reported	uJ7jrF	2	TRUE	5e-08	TRUE	NA	NA	TRUE	Biomarker	White blood cell count	FALSE	173480	NA	NA	NA	Diagnosis	Long COVID: B case, B control	TRUE	1100445	6450	1093995	0.00586
rs475616	G	A	G	A	0.02092009	-2.34453e-4	0.6559	0.67836	FALSE	FALSE	FALSE	b2ugPa	10	30496905	0.0214302	-0.01094030853655122	0.991271	longcovid2022W2v4	TRUE	reported	10	30496905	0.003792475	5.516210390312395	3.464e-8	Astel2016wbc	TRUE	reported	uJ7jrF	2	TRUE	5e-08	TRUE	NA	NA	TRUE	Biomarker	White blood cell count	FALSE	173480	NA	NA	NA	Diagnosis	Long COVID: B case, B control	TRUE	1100445	6450	1093995	0.00586
rs4760	G	A	G	A	-0.07980459	0.034418	0.1569	0.160392	FALSE	FALSE	FALSE	b2ugPa	19	44153100	0.0300549	1.145171003729841	0.252139	longcovid2022W2v4	TRUE	reported	19	44153100	0.004927484	-16.195809057928955	5.398e-59	Astel2016wbc	TRUE	reported	uJ7jrF	2	TRUE	5e-08	TRUE	NA	NA	TRUE	Biomarker	White blood cell count	FALSE	173480	NA	NA	NA	Diagnosis	Long COVID: B case, B control	TRUE	1100445	6450	1093995	0.00586
rs4807440	T	G	T	G	0.02374496	-0.00143749	0.638	0.593158	FALSE	FALSE	FALSE	b2ugPa	19	1026477	0.0207547	-0.06926093848622239	0.944782	longcovid2022W2v4	TRUE	reported	19	1026477	0.003776545	6.287482341664139	3.227e-10	Astel2016wbc	TRUE	reported	uJ7jrF	2	TRUE	5e-08	TRUE	NA	NA	TRUE	Biomarker	White blood cell count	FALSE	173480	NA	NA	NA	Diagnosis	Long COVID: B case, B control	TRUE	1100445	6450	1093995	0.00586
rs4844622	T	C	T	C	-0.02585704	0.00398015	0.2411	0.232955	FALSE	FALSE	FALSE	b2ugPa	1	208034329	0.0235803	0.16879132156927606	0.865961	longcovid2022W2v4	TRUE	reported	1	208034329	0.004192549	-6.167379319836214	6.942999999999999e-10	Astel2016wbc	TRUE	reported	uJ7jrF	2	TRUE	5e-08	TRUE	NA	NA	TRUE	Biomarker	White blood cell count	FALSE	173480	NA	NA	NA	Diagnosis	Long COVID: B case, B control	TRUE	1100445	6450	1093995	0.00586
rs4903577	T	C	T	C	0.02144518	0.0108652	0.4558	0.453754	FALSE	FALSE	FALSE	b2ugPa	14	77847258	0.0199718	0.5440270781802341	0.586423	longcovid2022W2v4	TRUE	reported	14	77847258	0.003589534	5.974363246036951	2.31e-9	Astel2016wbc	TRUE	reported	uJ7jrF	2	TRUE	5e-08	TRUE	NA	NA	TRUE	Biomarker	White blood cell count	FALSE	173480	NA	NA	NA	Diagnosis	Long COVID: B case, B control	TRUE	1100445	6450	1093995	0.00586
rs4906319	G	A	G	A	-0.02144215	-0.0326704	0.3662	0.196021	FALSE	FALSE	FALSE	b2ugPa	14	103867320	0.0280071	-1.166504207861578	0.243409	longcovid2022W2v4	TRUE	reported	14	103867320	0.003892809	-5.508143348414988	3.626e-8	Astel2016wbc	TRUE	reported	uJ7jrF	2	TRUE	5e-08	TRUE	NA	NA	TRUE	Biomarker	White blood cell count	FALSE	173480	NA	NA	NA	Diagnosis	Long COVID: B case, B control	TRUE	1100445	6450	1093995	0.00586
rs56011263	C	T	C	T	0.02156262	0.0188834	0.3866	0.384946	FALSE	FALSE	FALSE	b2ugPa	4	702972	0.0206145	0.916025127943923	0.359654	longcovid2022W2v4	TRUE	reported	4	702972	0.003686076	5.849749164151798	4.9230000000000005e-9	Astel2016wbc	TRUE	reported	uJ7jrF	2	TRUE	5e-08	TRUE	NA	NA	TRUE	Biomarker	White blood cell count	FALSE	173480	NA	NA	NA	Diagnosis	Long COVID: B case, B control	TRUE	1100445	6450	1093995	0.00586
rs56378716	G	A	G	A	0.1142649	0.0603068	0.0127	0.0210116	FALSE	FALSE	FALSE	b2ugPa	17	56356502	0.0971887	0.6205124669843305	0.5349210000000001	longcovid2022W2v4	TRUE	reported	17	56356502	0.01599506	7.1437618864824515	9.081e-13	Astel2016wbc	TRUE	reported	uJ7jrF	2	TRUE	5e-08	TRUE	NA	NA	TRUE	Biomarker	White blood cell count	FALSE	173480	NA	NA	NA	Diagnosis	Long COVID: B case, B control	TRUE	1100445	6450	1093995	0.00586
rs56388170	T	G	T	G	0.06276391	0.0374784	0.2958	0.289571	FALSE	FALSE	FALSE	b2ugPa	7	28724374	0.0222034	1.6879577001720456	0.0914188999999999	longcovid2022W2v4	TRUE	reported	7	28724374	0.003984665	15.751364292857744	6.720999999999999e-56	Astel2016wbc	TRUE	reported	uJ7jrF	2	TRUE	5e-08	TRUE	NA	NA	TRUE	Biomarker	White blood cell count	FALSE	173480	NA	NA	NA	Diagnosis	Long COVID: B case, B control	TRUE	1100445	6450	1093995	0.00586
rs58106596	A	G	A	G	-0.02582399	0.0278604	0.2227	0.215702	FALSE	FALSE	FALSE	b2ugPa	2	232579379	0.0241297	1.1546102935386682	0.248249	longcovid2022W2v4	TRUE	reported	2	232579379	0.004339712	-5.950622990650071	2.671e-9	Astel2016wbc	TRUE	reported	uJ7jrF	2	TRUE	5e-08	TRUE	NA	NA	TRUE	Biomarker	White blood cell count	FALSE	173480	NA	NA	NA	Diagnosis	Long COVID: B case, B control	TRUE	1100445	6450	1093995	0.00586
rs59697075	T	C	T	C	-0.03912644	-0.0103471	0.5867	0.587074	FALSE	FALSE	FALSE	b2ugPa	8	130618150	0.0234484	-0.4412710462121083	0.659017	longcovid2022W2v4	TRUE	reported	8	130618150	0.003655282	-10.704082475715962	9.739e-27	Astel2016wbc	TRUE	reported	uJ7jrF	2	TRUE	5e-08	TRUE	NA	NA	TRUE	Biomarker	White blood cell count	FALSE	173480	NA	NA	NA	Diagnosis	Long COVID: B case, B control	TRUE	1100445	6450	1093995	0.00586
rs59868192	A	T	A	T	-0.04913784	-0.00776789	0.1159	0.100316	FALSE	TRUE	FALSE	b2ugPa	15	42266262	0.0319157	-0.2433877370698434	0.807705	longcovid2022W2v4	TRUE	reported	15	42266262	0.00570155699999999	-8.618319522193676	6.794e-18	Astel2016wbc	TRUE	reported	uJ7jrF	2	TRUE	5e-08	TRUE	NA	NA	TRUE	Biomarker	White blood cell count	FALSE	173480	NA	NA	NA	Diagnosis	Long COVID: B case, B control	TRUE	1100445	6450	1093995	0.00586
rs60606273	T	A	T	A	0.05331937	-0.0241653	0.9399	0.941095	FALSE	TRUE	FALSE	b2ugPa	15	64654967	0.0568343	-0.4251886624802276	0.670699	longcovid2022W2v4	TRUE	reported	15	64654967	0.007637921	6.980874769456244	2.933e-12	Astel2016wbc	TRUE	reported	uJ7jrF	2	TRUE	5e-08	TRUE	NA	NA	TRUE	Biomarker	White blood cell count	FALSE	173480	NA	NA	NA	Diagnosis	Long COVID: B case, B control	TRUE	1100445	6450	1093995	0.00586
rs6102074	T	G	T	G	0.02478046	0.0261074	0.6182	0.593883	FALSE	FALSE	FALSE	b2ugPa	20	39268185	0.0201026	1.298707629858824	0.194046	longcovid2022W2v4	TRUE	reported	20	39268185	0.003715982	6.668616801696025	2.582e-11	Astel2016wbc	TRUE	reported	uJ7jrF	2	TRUE	5e-08	TRUE	NA	NA	TRUE	Biomarker	White blood cell count	FALSE	173480	NA	NA	NA	Diagnosis	Long COVID: B case, B control	TRUE	1100445	6450	1093995	0.00586
rs61909510	A	G	A	G	-0.02112333	-0.0176045	0.4201	0.401476	FALSE	FALSE	FALSE	b2ugPa	11	128102849	0.0208374	-0.8448510850681946	0.398195	longcovid2022W2v4	TRUE	reported	11	128102849	0.00363311	-5.814117932019674	6.095e-9	Astel2016wbc	TRUE	reported	uJ7jrF	2	TRUE	5e-08	TRUE	NA	NA	TRUE	Biomarker	White blood cell count	FALSE	173480	NA	NA	NA	Diagnosis	Long COVID: B case, B control	TRUE	1100445	6450	1093995	0.00586
rs635634	T	C	T	C	-0.0430554	0.0488632	0.1824	0.197416	FALSE	FALSE	FALSE	b2ugPa	9	136155000	0.0245526	1.99014	0.046575	longcovid2022W2v4	TRUE	reported	9	136155000	0.004635958	-9.287271368722497	1.583e-20	Astel2016wbc	TRUE	reported	uJ7jrF	2	TRUE	5e-08	TRUE	NA	NA	TRUE	Biomarker	White blood cell count	FALSE	173480	NA	NA	NA	Diagnosis	Long COVID: B case, B control	TRUE	1100445	6450	1093995	0.00586
rs6500550	T	C	T	C	-0.02400567	-0.0204306	0.3028	0.296723	FALSE	FALSE	FALSE	b2ugPa	16	3746241	0.021315	-0.9585080928923292	0.337808	longcovid2022W2v4	TRUE	reported	16	3746241	0.003929158	-6.109621959717578	9.987e-10	Astel2016wbc	TRUE	reported	uJ7jrF	2	TRUE	5e-08	TRUE	NA	NA	TRUE	Biomarker	White blood cell count	FALSE	173480	NA	NA	NA	Diagnosis	Long COVID: B case, B control	TRUE	1100445	6450	1093995	0.00586
rs6507692	G	C	G	C	-0.02574701	0.0177058	0.7456	0.761754	FALSE	TRUE	FALSE	b2ugPa	18	43824652	0.0224577	0.78840664894446	0.430458	longcovid2022W2v4	TRUE	reported	18	43824652	0.004128117	-6.23698650014038	4.461e-10	Astel2016wbc	TRUE	reported	uJ7jrF	2	TRUE	5e-08	TRUE	NA	NA	TRUE	Biomarker	White blood cell count	FALSE	173480	NA	NA	NA	Diagnosis	Long COVID: B case, B control	TRUE	1100445	6450	1093995	0.00586
rs665723	T	C	T	C	0.02931212	-0.00319047	0.7533	0.74047	FALSE	FALSE	FALSE	b2ugPa	6	7139064	0.0229662	-0.13892023930820074	0.889513	longcovid2022W2v4	TRUE	reported	6	7139064	0.004206495	6.968300211934164	3.208e-12	Astel2016wbc	TRUE	reported	uJ7jrF	2	TRUE	5e-08	TRUE	NA	NA	TRUE	Biomarker	White blood cell count	FALSE	173480	NA	NA	NA	Diagnosis	Long COVID: B case, B control	TRUE	1100445	6450	1093995	0.00586
rs6684709	C	G	C	G	-0.02243384	0.00735624	0.62	0.657824	FALSE	TRUE	FALSE	b2ugPa	1	23850023	0.0207089	0.3552211850943314	0.722424	longcovid2022W2v4	TRUE	reported	1	23850023	0.003680635	-6.095100437832059	1.094e-9	Astel2016wbc	TRUE	reported	uJ7jrF	2	TRUE	5e-08	TRUE	NA	NA	TRUE	Biomarker	White blood cell count	FALSE	173480	NA	NA	NA	Diagnosis	Long COVID: B case, B control	TRUE	1100445	6450	1093995	0.00586
rs6734238	G	A	G	A	0.03115854	-0.0537362	0.4034	0.362205	FALSE	FALSE	FALSE	b2ugPa	2	113841030	0.0209295	-2.56748608423517	0.0102439999999999	longcovid2022W2v4	TRUE	reported	2	113841030	0.003639162	8.56200960550808	1.109e-17	Astel2016wbc	TRUE	reported	uJ7jrF	2	TRUE	5e-08	TRUE	NA	NA	TRUE	Biomarker	White blood cell count	FALSE	173480	NA	NA	NA	Diagnosis	Long COVID: B case, B control	TRUE	1100445	6450	1093995	0.00586
rs6740847	G	A	G	A	0.03747913	-0.00241168	0.5634	0.57651	FALSE	FALSE	FALSE	b2ugPa	2	182308352	0.0201369	-0.11976421395547478	0.90467	longcovid2022W2v4	TRUE	reported	2	182308352	0.003622153	10.347196819129396	4.309e-25	Astel2016wbc	TRUE	reported	uJ7jrF	2	TRUE	5e-08	TRUE	NA	NA	TRUE	Biomarker	White blood cell count	FALSE	173480	NA	NA	NA	Diagnosis	Long COVID: B case, B control	TRUE	1100445	6450	1093995	0.00586
rs6782228	C	G	C	G	-0.03151812	-0.0297856	0.2679	0.282222	FALSE	TRUE	FALSE	b2ugPa	3	128323424	0.0221785	-1.3429943413666388	0.179274	longcovid2022W2v4	TRUE	reported	3	128323424	0.004072735	-7.738809424133904	1.004e-14	Astel2016wbc	TRUE	reported	uJ7jrF	2	TRUE	5e-08	TRUE	NA	NA	TRUE	Biomarker	White blood cell count	FALSE	173480	NA	NA	NA	Diagnosis	Long COVID: B case, B control	TRUE	1100445	6450	1093995	0.00586
rs6855845	G	A	G	A	0.02063358	-0.00866071	0.5577	0.536161	FALSE	FALSE	FALSE	b2ugPa	4	152417380	0.0202628	-0.42741921156010027	0.669073	longcovid2022W2v4	TRUE	reported	4	152417380	0.003610187	5.71537707049524	1.095e-8	Astel2016wbc	TRUE	reported	uJ7jrF	2	TRUE	5e-08	TRUE	NA	NA	TRUE	Biomarker	White blood cell count	FALSE	173480	NA	NA	NA	Diagnosis	Long COVID: B case, B control	TRUE	1100445	6450	1093995	0.00586
rs688791	T	C	T	C	-0.02598512	0.0160276	0.1823	0.209149	FALSE	FALSE	FALSE	b2ugPa	8	103926197	0.0251829	0.63644774827363	0.524486	longcovid2022W2v4	TRUE	reported	8	103926197	0.00465405	-5.583334944832995	2.359e-8	Astel2016wbc	TRUE	reported	uJ7jrF	2	TRUE	5e-08	TRUE	NA	NA	TRUE	Biomarker	White blood cell count	FALSE	173480	NA	NA	NA	Diagnosis	Long COVID: B case, B control	TRUE	1100445	6450	1093995	0.00586
rs6927569	C	T	C	T	0.029455	-0.0230621	0.5209	0.5571	FALSE	FALSE	FALSE	b2ugPa	6	109621494	0.0198215	-1.1634891405796737	0.244631	longcovid2022W2v4	TRUE	reported	6	109621494	0.003590223	8.204225754221952	2.3209999999999997e-16	Astel2016wbc	TRUE	reported	uJ7jrF	2	TRUE	5e-08	TRUE	NA	NA	TRUE	Biomarker	White blood cell count	FALSE	173480	NA	NA	NA	Diagnosis	Long COVID: B case, B control	TRUE	1100445	6450	1093995	0.00586
rs7036656	T	C	T	C	0.02800243	-0.0197286	0.7213	0.743832	FALSE	FALSE	FALSE	b2ugPa	9	21990457	0.0226542	-0.8708583838758376	0.383833	longcovid2022W2v4	TRUE	reported	9	21990457	0.004018929	6.967634909698578	3.2230000000000007e-12	Astel2016wbc	TRUE	reported	uJ7jrF	2	TRUE	5e-08	TRUE	NA	NA	TRUE	Biomarker	White blood cell count	FALSE	173480	NA	NA	NA	Diagnosis	Long COVID: B case, B control	TRUE	1100445	6450	1093995	0.00586
rs7129527	G	A	G	A	0.02238046	0.00512265	0.4089	0.403571	FALSE	FALSE	FALSE	b2ugPa	11	108044995	0.0201231	0.2545656484338894	0.799059	longcovid2022W2v4	TRUE	reported	11	108044995	0.00367064099999999	6.09715305855299	1.0800000000000002e-9	Astel2016wbc	TRUE	reported	uJ7jrF	2	TRUE	5e-08	TRUE	NA	NA	TRUE	Biomarker	White blood cell count	FALSE	173480	NA	NA	NA	Diagnosis	Long COVID: B case, B control	TRUE	1100445	6450	1093995	0.00586
rs7138216	C	G	C	G	-0.02677857	-0.00738458	0.2089	0.211302	FALSE	TRUE	FALSE	b2ugPa	12	4334308	0.024282	-0.304117453257557	0.761038	longcovid2022W2v4	TRUE	reported	12	4334308	0.004431765	-6.042416508998109	1.518e-9	Astel2016wbc	TRUE	reported	uJ7jrF	2	TRUE	5e-08	TRUE	NA	NA	TRUE	Biomarker	White blood cell count	FALSE	173480	NA	NA	NA	Diagnosis	Long COVID: B case, B control	TRUE	1100445	6450	1093995	0.00586
rs713909	C	G	C	G	-0.0220845	-0.0094115	0.4386	0.445952	FALSE	TRUE	TRUE	b2ugPa	22	39532420	0.0203537	-0.46239750020880727	0.643797	longcovid2022W2v4	TRUE	reported	22	39532420	0.003618112	-6.10387406470557	1.035e-9	Astel2016wbc	TRUE	reported	uJ7jrF	2	FALSE	5e-08	TRUE	NA	NA	NA	Biomarker	White blood cell count	FALSE	173480	NA	NA	NA	Diagnosis	Long COVID: B case, B control	TRUE	1100445	6450	1093995	0.00586
rs71548708	T	C	T	C	-0.02260479	0.0379626	0.4952	0.495331	FALSE	FALSE	FALSE	b2ugPa	6	87837599	0.0296928	1.2785119624959589	0.201068	longcovid2022W2v4	TRUE	reported	6	87837599	0.003626462	-6.233290187516097	4.567e-10	Astel2016wbc	TRUE	reported	uJ7jrF	2	TRUE	5e-08	TRUE	NA	NA	TRUE	Biomarker	White blood cell count	FALSE	173480	NA	NA	NA	Diagnosis	Long COVID: B case, B control	TRUE	1100445	6450	1093995	0.00586
rs7189295	A	G	A	G	0.02086028	0.00464623	0.5785	0.586836	FALSE	FALSE	FALSE	b2ugPa	16	81609553	0.0201657	0.23040261434019152	0.817778	longcovid2022W2v4	TRUE	reported	16	81609553	0.00365113	5.7133764067562645	1.108e-8	Astel2016wbc	TRUE	reported	uJ7jrF	2	TRUE	5e-08	TRUE	NA	NA	TRUE	Biomarker	White blood cell count	FALSE	173480	NA	NA	NA	Diagnosis	Long COVID: B case, B control	TRUE	1100445	6450	1093995	0.00586
rs7225843	C	T	C	T	-0.03204602	0.0420472	0.2023	0.220136	FALSE	FALSE	FALSE	b2ugPa	17	2001825	0.0242629	1.7329832789979762	0.0830991	longcovid2022W2v4	TRUE	reported	17	2001825	0.004466256	-7.175141774228795	7.223e-13	Astel2016wbc	TRUE	reported	uJ7jrF	2	TRUE	5e-08	TRUE	NA	NA	TRUE	Biomarker	White blood cell count	FALSE	173480	NA	NA	NA	Diagnosis	Long COVID: B case, B control	TRUE	1100445	6450	1093995	0.00586
rs7255933	A	G	A	G	-0.05430594	-0.016307	0.2588	0.270243	FALSE	FALSE	FALSE	b2ugPa	19	45766729	0.023023	-0.7082917082917083	0.478763	longcovid2022W2v4	TRUE	reported	19	45766729	0.004094271	-13.263885072580686	3.748999999999999e-40	Astel2016wbc	TRUE	reported	uJ7jrF	2	TRUE	5e-08	TRUE	NA	NA	TRUE	Biomarker	White blood cell count	FALSE	173480	NA	NA	NA	Diagnosis	Long COVID: B case, B control	TRUE	1100445	6450	1093995	0.00586
rs72767881	T	C	T	C	-0.02512704	-0.00441339	0.4443	0.4792	FALSE	FALSE	FALSE	b2ugPa	5	68592923	0.0199348	-0.2213912354274936	0.824788	longcovid2022W2v4	TRUE	reported	5	68592923	0.003606989	-6.966209212171148	3.256e-12	Astel2016wbc	TRUE	reported	uJ7jrF	2	TRUE	5e-08	TRUE	NA	NA	TRUE	Biomarker	White blood cell count	FALSE	173480	NA	NA	NA	Diagnosis	Long COVID: B case, B control	TRUE	1100445	6450	1093995	0.00586
rs72780191	C	T	C	T	0.0477607	-0.0354733	0.1309	0.113363	FALSE	FALSE	FALSE	b2ugPa	2	24007122	0.0320373	-1.107249986734213	0.268186	longcovid2022W2v4	TRUE	reported	2	24007122	0.005310915	8.992932479619801	2.407e-19	Astel2016wbc	TRUE	reported	uJ7jrF	2	TRUE	5e-08	TRUE	NA	NA	TRUE	Biomarker	White blood cell count	FALSE	173480	NA	NA	NA	Diagnosis	Long COVID: B case, B control	TRUE	1100445	6450	1093995	0.00586
rs749780	A	C	A	C	0.03030224	-0.00574635	0.7316	0.700225	FALSE	FALSE	FALSE	b2ugPa	17	72699384	0.0222524	-0.2582350667793137	0.796226	longcovid2022W2v4	TRUE	reported	17	72699384	0.00406723	7.450338436724749	9.31e-14	Astel2016wbc	TRUE	reported	uJ7jrF	2	TRUE	5e-08	TRUE	NA	NA	TRUE	Biomarker	White blood cell count	FALSE	173480	NA	NA	NA	Diagnosis	Long COVID: B case, B control	TRUE	1100445	6450	1093995	0.00586
rs7513208	G	A	G	A	0.02564746	-0.0257782	0.2142	0.223714	FALSE	FALSE	FALSE	b2ugPa	1	224547952	0.0238663	-1.0801087726208085	0.280094	longcovid2022W2v4	TRUE	reported	1	224547952	0.004379874	5.855752928052268	4.749e-9	Astel2016wbc	TRUE	reported	uJ7jrF	2	TRUE	5e-08	TRUE	NA	NA	TRUE	Biomarker	White blood cell count	FALSE	173480	NA	NA	NA	Diagnosis	Long COVID: B case, B control	TRUE	1100445	6450	1093995	0.00586
rs7520047	C	A	C	A	-0.02403073	-0.0123763	0.4175	0.424646	FALSE	FALSE	FALSE	b2ugPa	1	46432101	0.028721	-0.430914661745761	0.66653	longcovid2022W2v4	TRUE	reported	1	46432101	0.003708004	-6.480772404776261	9.125e-11	Astel2016wbc	TRUE	reported	uJ7jrF	2	TRUE	5e-08	TRUE	NA	NA	TRUE	Biomarker	White blood cell count	FALSE	173480	NA	NA	NA	Diagnosis	Long COVID: B case, B control	TRUE	1100445	6450	1093995	0.00586
rs76428106	C	T	C	T	0.1421511	0.0417494	0.0146	0.0130451	FALSE	FALSE	FALSE	b2ugPa	13	28604007	0.0924783	0.4514507727758837	0.651665	longcovid2022W2v4	TRUE	reported	13	28604007	0.015726360000000002	9.039033826009325	1.5810000000000002e-19	Astel2016wbc	TRUE	reported	uJ7jrF	2	TRUE	5e-08	TRUE	NA	NA	TRUE	Biomarker	White blood cell count	FALSE	173480	NA	NA	NA	Diagnosis	Long COVID: B case, B control	TRUE	1100445	6450	1093995	0.00586
rs7705526	A	C	A	C	0.03350265	0.0136858	0.329	0.325301	FALSE	FALSE	FALSE	b2ugPa	5	1285974	0.0229469	0.5964117157437389	0.550902	longcovid2022W2v4	TRUE	reported	5	1285974	0.003894104	8.603429697820088	7.737e-18	Astel2016wbc	TRUE	reported	uJ7jrF	2	TRUE	5e-08	TRUE	NA	NA	TRUE	Biomarker	White blood cell count	FALSE	173480	NA	NA	NA	Diagnosis	Long COVID: B case, B control	TRUE	1100445	6450	1093995	0.00586
rs77535249	A	G	A	G	-0.02900623	-0.00994305	0.1916	0.206209	FALSE	FALSE	FALSE	b2ugPa	15	50991579	0.0238971	-0.41607768306614606	0.677354	longcovid2022W2v4	TRUE	reported	15	50991579	0.004578335	-6.335541195653005	2.365e-10	Astel2016wbc	TRUE	reported	uJ7jrF	2	TRUE	5e-08	TRUE	NA	NA	TRUE	Biomarker	White blood cell count	FALSE	173480	NA	NA	NA	Diagnosis	Long COVID: B case, B control	TRUE	1100445	6450	1093995	0.00586
rs7776054	G	A	G	A	-0.04697825	-0.0106544	0.2604	0.29443	FALSE	FALSE	FALSE	b2ugPa	6	135418916	0.0220399	-0.48341417157065136	0.628802	longcovid2022W2v4	TRUE	reported	6	135418916	0.004084104	-11.502706591213151	1.2779999999999998e-30	Astel2016wbc	TRUE	reported	uJ7jrF	2	TRUE	5e-08	TRUE	NA	NA	TRUE	Biomarker	White blood cell count	FALSE	173480	NA	NA	NA	Diagnosis	Long COVID: B case, B control	TRUE	1100445	6450	1093995	0.00586
rs7846314	T	A	T	A	0.04834391	-0.0466303	0.1865	0.188056	FALSE	TRUE	FALSE	b2ugPa	8	61650831	0.0262579	-1.775857932279428	0.0757568999999999	longcovid2022W2v4	TRUE	reported	8	61650831	0.004611937	10.48234396957287	1.041e-25	Astel2016wbc	TRUE	reported	uJ7jrF	2	TRUE	5e-08	TRUE	NA	NA	TRUE	Biomarker	White blood cell count	FALSE	173480	NA	NA	NA	Diagnosis	Long COVID: B case, B control	TRUE	1100445	6450	1093995	0.00586
rs78663649	T	C	T	C	0.06479108	-9.90221e-4	0.11	0.112444	FALSE	FALSE	FALSE	b2ugPa	19	16489447	0.0324983	-0.03046993227338045	0.975692	longcovid2022W2v4	TRUE	reported	19	16489447	0.005730089	11.30716817836512	1.209e-29	Astel2016wbc	TRUE	reported	uJ7jrF	2	TRUE	5e-08	TRUE	NA	NA	TRUE	Biomarker	White blood cell count	FALSE	173480	NA	NA	NA	Diagnosis	Long COVID: B case, B control	TRUE	1100445	6450	1093995	0.00586
rs7866863	A	G	A	G	0.02080889	-0.001439	0.3427	0.352924	FALSE	FALSE	FALSE	b2ugPa	9	114657707	0.0208097	-0.06915044426397304	0.94487	longcovid2022W2v4	TRUE	reported	9	114657707	0.003767354	5.523476158598315	3.324e-8	Astel2016wbc	TRUE	reported	uJ7jrF	2	TRUE	5e-08	TRUE	NA	NA	TRUE	Biomarker	White blood cell count	FALSE	173480	NA	NA	NA	Diagnosis	Long COVID: B case, B control	TRUE	1100445	6450	1093995	0.00586
rs7917772	A	G	A	G	0.02219608	0.0273628	0.6316	0.601597	FALSE	FALSE	FALSE	b2ugPa	10	104487443	0.0201998	1.3546074713611025	0.175544	longcovid2022W2v4	TRUE	reported	10	104487443	0.00370074099999999	5.997739371655569	2.001e-9	Astel2016wbc	TRUE	reported	uJ7jrF	2	TRUE	5e-08	TRUE	NA	NA	TRUE	Biomarker	White blood cell count	FALSE	173480	NA	NA	NA	Diagnosis	Long COVID: B case, B control	TRUE	1100445	6450	1093995	0.00586
rs79716587	A	G	A	G	-0.03991238	-0.00532008	0.1275	0.108233	FALSE	FALSE	FALSE	b2ugPa	2	143886819	0.0318572	-0.16699772735833654	0.867372	longcovid2022W2v4	TRUE	reported	2	143886819	0.005450111	-7.323223325176313	2.421e-13	Astel2016wbc	TRUE	reported	uJ7jrF	2	TRUE	5e-08	TRUE	NA	NA	TRUE	Biomarker	White blood cell count	FALSE	173480	NA	NA	NA	Diagnosis	Long COVID: B case, B control	TRUE	1100445	6450	1093995	0.00586
rs7996207	A	G	A	G	0.02230922	0.00250254	0.6976	0.648727	FALSE	FALSE	FALSE	b2ugPa	13	50122681	0.0208267	0.12016017900099392	0.904356	longcovid2022W2v4	TRUE	reported	13	50122681	0.003905199	5.712697355499682	1.112e-8	Astel2016wbc	TRUE	reported	uJ7jrF	2	TRUE	5e-08	TRUE	NA	NA	TRUE	Biomarker	White blood cell count	FALSE	173480	NA	NA	NA	Diagnosis	Long COVID: B case, B control	TRUE	1100445	6450	1093995	0.00586
rs80199219	T	G	T	G	-0.04686986	-0.0209928	0.0483	0.046168	FALSE	FALSE	FALSE	b2ugPa	11	128361456	0.0521473999999999	-0.4025665709124528	0.687267	longcovid2022W2v4	TRUE	reported	11	128361456	0.00850169	-5.513005061346627	3.528e-8	Astel2016wbc	TRUE	reported	uJ7jrF	2	TRUE	5e-08	TRUE	NA	NA	TRUE	Biomarker	White blood cell count	FALSE	173480	NA	NA	NA	Diagnosis	Long COVID: B case, B control	TRUE	1100445	6450	1093995	0.00586
rs8179	C	T	C	T	-0.03412644	0.0204069	0.7915	0.792171	FALSE	FALSE	FALSE	b2ugPa	7	92236164	0.0252359	0.8086456199303373	0.418719	longcovid2022W2v4	TRUE	reported	7	92236164	0.00442544	-7.711423044940164	1.244e-14	Astel2016wbc	TRUE	reported	uJ7jrF	2	TRUE	5e-08	TRUE	NA	NA	TRUE	Biomarker	White blood cell count	FALSE	173480	NA	NA	NA	Diagnosis	Long COVID: B case, B control	TRUE	1100445	6450	1093995	0.00586
rs891389	T	C	T	C	-0.02424806	0.0196419	0.3477	0.345639	FALSE	FALSE	FALSE	b2ugPa	18	21087531	0.0212633	0.9237465492186068	0.355617	longcovid2022W2v4	TRUE	reported	18	21087531	0.003789356	-6.398992335373082	1.5640000000000002e-10	Astel2016wbc	TRUE	reported	uJ7jrF	2	TRUE	5e-08	TRUE	NA	NA	TRUE	Biomarker	White blood cell count	FALSE	173480	NA	NA	NA	Diagnosis	Long COVID: B case, B control	TRUE	1100445	6450	1093995	0.00586
rs9270636	C	A	C	A	-0.06446058	-0.0036524	0.3086	0.290293	FALSE	FALSE	FALSE	b2ugPa	6	32565648	0.0351658	-0.10386227527882204	0.917279	longcovid2022W2v4	TRUE	reported	6	32565648	0.003819932	-16.874797771269225	6.895999999999999e-64	Astel2016wbc	TRUE	reported	uJ7jrF	2	TRUE	5e-08	TRUE	NA	NA	TRUE	Biomarker	White blood cell count	FALSE	173480	NA	NA	NA	Diagnosis	Long COVID: B case, B control	TRUE	1100445	6450	1093995	0.00586
rs9273608	T	C	T	C	0.03553905	0.0217466	0.3266	0.336232	FALSE	FALSE	FALSE	b2ugPa	6	32629110	0.0312423	0.6960627098517075	0.486389	longcovid2022W2v4	TRUE	reported	6	32629110	0.00392933099999999	9.044554912782864	1.503e-19	Astel2016wbc	TRUE	reported	uJ7jrF	2	TRUE	5e-08	TRUE	NA	NA	TRUE	Biomarker	White blood cell count	FALSE	173480	NA	NA	NA	Diagnosis	Long COVID: B case, B control	TRUE	1100445	6450	1093995	0.00586
rs9287604	C	G	C	G	0.02912524	-0.00182841	0.7325	0.781858	FALSE	TRUE	FALSE	b2ugPa	2	237776165	0.0235459	-0.07765300965348532	0.938104	longcovid2022W2v4	TRUE	reported	2	237776165	0.00409404	7.114058485017244	1.127e-12	Astel2016wbc	TRUE	reported	uJ7jrF	2	TRUE	5e-08	TRUE	NA	NA	TRUE	Biomarker	White blood cell count	FALSE	173480	NA	NA	NA	Diagnosis	Long COVID: B case, B control	TRUE	1100445	6450	1093995	0.00586
rs9330533	T	C	T	C	0.02244994	-0.0181224	0.4822	0.468308	FALSE	FALSE	FALSE	b2ugPa	17	81083854	0.0243832	-0.7432330457035992	0.45734	longcovid2022W2v4	TRUE	reported	17	81078768	0.004047393	5.54676553524701	2.91e-8	Astel2016wbc	TRUE	reported	uJ7jrF	2	TRUE	5e-08	TRUE	NA	NA	TRUE	Biomarker	White blood cell count	FALSE	173480	NA	NA	NA	Diagnosis	Long COVID: B case, B control	TRUE	1100445	6450	1093995	0.00586
rs9389441	G	A	G	A	-0.02019033	-6.84408e-4	0.6285	0.614233	FALSE	FALSE	FALSE	b2ugPa	6	137160102	0.0204947	-0.03339438976906224	0.97336	longcovid2022W2v4	TRUE	reported	6	137160102	0.003701937	-5.453990708107674	4.925e-8	Astel2016wbc	TRUE	reported	uJ7jrF	2	TRUE	5e-08	TRUE	NA	NA	TRUE	Biomarker	White blood cell count	FALSE	173480	NA	NA	NA	Diagnosis	Long COVID: B case, B control	TRUE	1100445	6450	1093995	0.00586
rs9411300	A	T	A	T	-0.02213567	-0.0196916	0.3224	0.33069	FALSE	TRUE	FALSE	b2ugPa	9	139941526	0.0215936	-0.9119183461766448	0.361811	longcovid2022W2v4	TRUE	reported	9	139941526	0.003882788	-5.700973115194546	1.191e-8	Astel2016wbc	TRUE	reported	uJ7jrF	2	TRUE	5e-08	TRUE	NA	NA	TRUE	Biomarker	White blood cell count	FALSE	173480	NA	NA	NA	Diagnosis	Long COVID: B case, B control	TRUE	1100445	6450	1093995	0.00586
rs944802	T	C	T	C	-0.03820392	0.0128688	0.1144	0.120549	FALSE	FALSE	FALSE	b2ugPa	9	22155709	0.0294561	0.4368806461140477	0.662198	longcovid2022W2v4	TRUE	reported	9	22155709	0.005724565	-6.673680882302848	2.495e-11	Astel2016wbc	TRUE	reported	uJ7jrF	2	TRUE	5e-08	TRUE	NA	NA	TRUE	Biomarker	White blood cell count	FALSE	173480	NA	NA	NA	Diagnosis	Long COVID: B case, B control	TRUE	1100445	6450	1093995	0.00586
rs9819371	T	C	T	C	-0.04457167	0.0265059	0.065	0.0571823	FALSE	FALSE	FALSE	b2ugPa	3	141206800	0.0458047	0.5786720576709378	0.562811	longcovid2022W2v4	TRUE	reported	3	141206800	0.00727610699999999	-6.125757908727841	9.024999999999999e-10	Astel2016wbc	TRUE	reported	uJ7jrF	2	TRUE	5e-08	TRUE	NA	NA	TRUE	Biomarker	White blood cell count	FALSE	173480	NA	NA	NA	Diagnosis	Long COVID: B case, B control	TRUE	1100445	6450	1093995	0.00586
rs9863	C	T	C	T	-0.02281002	0.00379147	0.3268	0.320073	FALSE	FALSE	FALSE	b2ugPa	12	124421453	0.0212015	0.17883027144305827	0.858071	longcovid2022W2v4	TRUE	reported	12	124421453	0.00383593	-5.946411952251475	2.741e-9	Astel2016wbc	TRUE	reported	uJ7jrF	2	TRUE	5e-08	TRUE	NA	NA	TRUE	Biomarker	White blood cell count	FALSE	173480	NA	NA	NA	Diagnosis	Long COVID: B case, B control	TRUE	1100445	6450	1093995	0.00586
rs9974665	G	C	G	C	-0.02113035	-0.0366253	0.3925	0.379182	FALSE	TRUE	FALSE	b2ugPa	21	47633789	0.020498	-1.7867743194457997	0.0739737	longcovid2022W2v4	TRUE	reported	21	47633789	0.003664668	-5.7659657027594315	8.119e-9	Astel2016wbc	TRUE	reported	uJ7jrF	2	TRUE	5e-08	TRUE	NA	NA	TRUE	Biomarker	White blood cell count	FALSE	173480	NA	NA	NA	Diagnosis	Long COVID: B case, B control	TRUE	1100445	6450	1093995	0.00586
rs998584	A	C	A	C	0.02080482	2.73324e-4	0.4818	0.481697	FALSE	FALSE	FALSE	b2ugPa	6	43757896	0.0198636	0.01376004349664713	0.989021	longcovid2022W2v4	TRUE	reported	6	43757896	0.003586795	5.800392829810458	6.615999999999999e-9	Astel2016wbc	TRUE	reported	uJ7jrF	2	TRUE	5e-08	TRUE	NA	NA	TRUE	Biomarker	White blood cell count	FALSE	173480	NA	NA	NA	Diagnosis	Long COVID: B case, B control	TRUE	1100445	6450	1093995	0.00586
rs10048745	A	G	A	G	0.02934766	0.0936287	0.2597	0.242624	FALSE	FALSE	FALSE	UalIjL	2	68962137	0.0367954	2.544576224201938	0.0109410999999999	longcovid2022N1v4	TRUE	reported	2	68962137	0.004254809	6.897527010025597	5.292000000000001e-12	Astel2016plt	TRUE	reported	TzfUOE	2	TRUE	5e-08	TRUE	NA	NA	TRUE	Biomarker	Platelet count	FALSE	173480	NA	NA	NA	Diagnosis	Long COVID: S case, S control	TRUE	40910	2975	37935	0.0727
rs10058074	A	G	A	G	-0.03170327	0.0315899	0.4743	0.434173	FALSE	FALSE	FALSE	UalIjL	5	131686146	0.0310313	1.0180011794542927	0.308677	longcovid2022N1v4	TRUE	reported	5	131686146	0.003637763	-8.71504548262215	2.906e-18	Astel2016plt	TRUE	reported	TzfUOE	2	TRUE	5e-08	TRUE	NA	NA	TRUE	Biomarker	Platelet count	FALSE	173480	NA	NA	NA	Diagnosis	Long COVID: S case, S control	TRUE	40910	2975	37935	0.0727
rs10075570	A	G	A	G	-0.0278159	0.0269706	0.2503	0.25048	FALSE	FALSE	FALSE	UalIjL	5	158599358	0.0351214	0.7679249688224274	0.4425319999999999	longcovid2022N1v4	TRUE	reported	5	158599358	0.004206884	-6.611995957102692	3.792e-11	Astel2016plt	TRUE	reported	TzfUOE	2	TRUE	5e-08	TRUE	NA	NA	TRUE	Biomarker	Platelet count	FALSE	173480	NA	NA	NA	Diagnosis	Long COVID: S case, S control	TRUE	40910	2975	37935	0.0727
rs10118655	G	A	G	A	-0.02881743	0.00789436	0.4888	0.483754	FALSE	FALSE	FALSE	UalIjL	9	38196563	0.0311151	0.25371475585808817	0.799716	longcovid2022N1v4	TRUE	reported	9	38196563	0.00366723	-7.858091802259471	3.9e-15	Astel2016plt	TRUE	reported	TzfUOE	2	TRUE	5e-08	TRUE	NA	NA	TRUE	Biomarker	Platelet count	FALSE	173480	NA	NA	NA	Diagnosis	Long COVID: S case, S control	TRUE	40910	2975	37935	0.0727
rs10144272	G	T	G	T	0.04856338	0.0013782	0.6984	0.697111	FALSE	FALSE	FALSE	UalIjL	14	103086289	0.0335349	0.04109748351717166	0.967218	longcovid2022N1v4	TRUE	reported	14	103086289	0.003968177	12.238209132304332	1.943e-34	Astel2016plt	TRUE	reported	TzfUOE	2	TRUE	5e-08	TRUE	NA	NA	TRUE	Biomarker	Platelet count	FALSE	173480	NA	NA	NA	Diagnosis	Long COVID: S case, S control	TRUE	40910	2975	37935	0.0727
rs10220411	G	A	G	A	0.0329713	9.94548e-4	0.2615	0.241178	FALSE	FALSE	FALSE	UalIjL	14	69452088	0.0363968	0.02732514946368912	0.9782	longcovid2022N1v4	TRUE	reported	14	69452088	0.004151929	7.941200343262132	2.002e-15	Astel2016plt	TRUE	reported	TzfUOE	2	TRUE	5e-08	TRUE	NA	NA	TRUE	Biomarker	Platelet count	FALSE	173480	NA	NA	NA	Diagnosis	Long COVID: S case, S control	TRUE	40910	2975	37935	0.0727
rs10414545	A	C	A	C	0.02342926	-0.00226596	0.4926	0.476849	FALSE	FALSE	FALSE	UalIjL	19	10674715	0.0310073	-0.0730782751158598	0.941744	longcovid2022N1v4	TRUE	reported	19	10674715	0.003639982	6.436641719656856	1.221e-10	Astel2016plt	TRUE	reported	TzfUOE	2	TRUE	5e-08	TRUE	NA	NA	TRUE	Biomarker	Platelet count	FALSE	173480	NA	NA	NA	Diagnosis	Long COVID: S case, S control	TRUE	40910	2975	37935	0.0727
rs10466905	A	G	A	G	0.02756545	0.021908	0.1919	0.194645	FALSE	FALSE	FALSE	UalIjL	12	6502832	0.0513738	0.4264430507379248	0.669786	longcovid2022N1v4	TRUE	reported	12	6502832	0.004653729	5.923303656057324	3.155e-9	Astel2016plt	TRUE	reported	TzfUOE	2	TRUE	5e-08	TRUE	NA	NA	TRUE	Biomarker	Platelet count	FALSE	173480	NA	NA	NA	Diagnosis	Long COVID: S case, S control	TRUE	40910	2975	37935	0.0727
rs1047891	A	C	A	C	-0.03416632	-0.0164121	0.3159	0.312477	FALSE	FALSE	FALSE	UalIjL	2	211540507	0.0339876	-0.4828849345055255	0.629176	longcovid2022N1v4	TRUE	reported	2	211540507	0.003907511	-8.743755295890402	2.255e-18	Astel2016plt	TRUE	reported	TzfUOE	2	TRUE	5e-08	TRUE	NA	NA	TRUE	Biomarker	Platelet count	FALSE	173480	NA	NA	NA	Diagnosis	Long COVID: S case, S control	TRUE	40910	2975	37935	0.0727
rs1050316	T	G	T	G	-0.02540854	0.0462235	0.6515	0.647819	FALSE	FALSE	FALSE	UalIjL	1	156434703	0.0316644	1.4597939641995423	0.1443469999999999	longcovid2022N1v4	TRUE	reported	1	156434703	0.003838572	-6.619268832263664	3.61e-11	Astel2016plt	TRUE	reported	TzfUOE	2	TRUE	5e-08	TRUE	NA	NA	TRUE	Biomarker	Platelet count	FALSE	173480	NA	NA	NA	Diagnosis	Long COVID: S case, S control	TRUE	40910	2975	37935	0.0727
rs10513797	A	G	A	G	0.04486875	0.0680062	0.0833	0.0837371	FALSE	FALSE	FALSE	UalIjL	3	184092481	0.0553375	1.2289351705443867	0.219096	longcovid2022N1v4	TRUE	reported	3	184092481	0.006575535	6.823589259277001	8.878999999999999e-12	Astel2016plt	TRUE	reported	TzfUOE	2	TRUE	5e-08	TRUE	NA	NA	TRUE	Biomarker	Platelet count	FALSE	173480	NA	NA	NA	Diagnosis	Long COVID: S case, S control	TRUE	40910	2975	37935	0.0727
rs10514301	T	C	T	C	0.03944017	0.0207343	0.1177	0.111074	FALSE	FALSE	FALSE	UalIjL	5	87939654	0.0473746	0.4376670198798512	0.661627	longcovid2022N1v4	TRUE	reported	5	87939654	0.005652543	6.97742060520371	3.0060000000000007e-12	Astel2016plt	TRUE	reported	TzfUOE	2	TRUE	5e-08	TRUE	NA	NA	TRUE	Biomarker	Platelet count	FALSE	173480	NA	NA	NA	Diagnosis	Long COVID: S case, S control	TRUE	40910	2975	37935	0.0727
rs10518878	T	A	T	A	-0.03332152	0.00772275	0.1699	0.163008	FALSE	TRUE	FALSE	UalIjL	15	57074753	0.0425716	0.18140614870007232	0.856049	longcovid2022N1v4	TRUE	reported	15	57074753	0.004865212	-6.8489348460046555	7.44e-12	Astel2016plt	TRUE	reported	TzfUOE	2	TRUE	5e-08	TRUE	NA	NA	TRUE	Biomarker	Platelet count	FALSE	173480	NA	NA	NA	Diagnosis	Long COVID: S case, S control	TRUE	40910	2975	37935	0.0727
rs1059196	T	C	T	C	-0.03049993	0.00111099	0.3539	0.337304	FALSE	FALSE	FALSE	UalIjL	22	19712094	0.0464055	0.0239409121763584	0.9809	longcovid2022N1v4	TRUE	reported	22	19712094	0.004282039	-7.1227585736608185	1.0580000000000001e-12	Astel2016plt	TRUE	reported	TzfUOE	2	TRUE	5e-08	TRUE	NA	NA	TRUE	Biomarker	Platelet count	FALSE	173480	NA	NA	NA	Diagnosis	Long COVID: S case, S control	TRUE	40910	2975	37935	0.0727
rs10761741	T	G	T	G	0.07693902	0.0156956	0.4176	0.408954	FALSE	FALSE	FALSE	UalIjL	10	65066186	0.0319601	0.4910998401131411	0.623355	longcovid2022N1v4	TRUE	reported	10	65066186	0.003696207	20.81566860297597	3.119999999999999e-96	Astel2016plt	TRUE	reported	TzfUOE	2	TRUE	5e-08	TRUE	NA	NA	TRUE	Biomarker	Platelet count	FALSE	173480	NA	NA	NA	Diagnosis	Long COVID: S case, S control	TRUE	40910	2975	37935	0.0727
rs10811664	A	G	A	G	-0.05871229	-0.0220169	0.1565	0.147162	FALSE	FALSE	FALSE	UalIjL	9	22142907	0.0424145	-0.5190889907932429	0.603698	longcovid2022N1v4	TRUE	reported	9	22142907	0.005026979	-11.67943808796496	1.6239999999999995e-31	Astel2016plt	TRUE	reported	TzfUOE	2	TRUE	5e-08	TRUE	NA	NA	TRUE	Biomarker	Platelet count	FALSE	173480	NA	NA	NA	Diagnosis	Long COVID: S case, S control	TRUE	40910	2975	37935	0.0727
rs10820606	C	A	C	A	0.0498871	-0.0364615	0.2333	0.237061	FALSE	FALSE	FALSE	UalIjL	9	99192919	0.0464264	-0.7853613461306498	0.432242	longcovid2022N1v4	TRUE	reported	9	99192919	0.004373151	11.407586886434975	3.832e-30	Astel2016plt	TRUE	reported	TzfUOE	2	TRUE	5e-08	TRUE	NA	NA	TRUE	Biomarker	Platelet count	FALSE	173480	NA	NA	NA	Diagnosis	Long COVID: S case, S control	TRUE	40910	2975	37935	0.0727
rs10893871	C	T	C	T	-0.0294159	-0.0257227	0.6531	0.655789	FALSE	FALSE	FALSE	UalIjL	11	128325507	0.0320629	-0.8022574377239738	0.4224049999999999	longcovid2022N1v4	TRUE	reported	11	128325507	0.003929671	-7.485588488196594	7.122999999999999e-14	Astel2016plt	TRUE	reported	TzfUOE	2	TRUE	5e-08	TRUE	NA	NA	TRUE	Biomarker	Platelet count	FALSE	173480	NA	NA	NA	Diagnosis	Long COVID: S case, S control	TRUE	40910	2975	37935	0.0727
rs10923354	C	T	C	T	0.03311749	0.0166783	0.2227	0.215274	FALSE	FALSE	FALSE	UalIjL	1	118152241	0.0362115	0.4605802024218825	0.645101	longcovid2022N1v4	TRUE	reported	1	118152241	0.004370797	7.576991107113874	3.537e-14	Astel2016plt	TRUE	reported	TzfUOE	2	TRUE	5e-08	TRUE	NA	NA	TRUE	Biomarker	Platelet count	FALSE	173480	NA	NA	NA	Diagnosis	Long COVID: S case, S control	TRUE	40910	2975	37935	0.0727
rs10940072	A	G	A	G	-0.02674026	-3.60034e-4	0.3989	0.409303	FALSE	FALSE	FALSE	UalIjL	5	65916784	0.0318215	-0.01131417437895762	0.990973	longcovid2022N1v4	TRUE	reported	5	65916784	0.00374811	-7.134331703178402	9.726e-13	Astel2016plt	TRUE	reported	TzfUOE	2	TRUE	5e-08	TRUE	NA	NA	TRUE	Biomarker	Platelet count	FALSE	173480	NA	NA	NA	Diagnosis	Long COVID: S case, S control	TRUE	40910	2975	37935	0.0727
rs11071720	C	T	C	T	0.04958157	0.0395536	0.6998	0.688334	FALSE	FALSE	FALSE	UalIjL	15	63341996	0.0333586	1.1857092324018397	0.235738	longcovid2022N1v4	TRUE	reported	15	63341996	0.00398235	12.450329579268525	1.393e-35	Astel2016plt	TRUE	reported	TzfUOE	2	TRUE	5e-08	TRUE	NA	NA	TRUE	Biomarker	Platelet count	FALSE	173480	NA	NA	NA	Diagnosis	Long COVID: S case, S control	TRUE	40910	2975	37935	0.0727
rs11082304	T	G	T	G	-0.05067095	0.0186235	0.5126	0.502159	FALSE	FALSE	FALSE	UalIjL	18	20720973	0.0304013	0.6125889353415809	0.540147	longcovid2022N1v4	TRUE	reported	18	20720973	0.00364857	-13.887893064954214	7.500999999999999e-44	Astel2016plt	TRUE	reported	TzfUOE	2	TRUE	5e-08	TRUE	NA	NA	TRUE	Biomarker	Platelet count	FALSE	173480	NA	NA	NA	Diagnosis	Long COVID: S case, S control	TRUE	40910	2975	37935	0.0727
rs11121845	T	C	T	C	-0.03911354	-0.0213404	0.4631	0.495131	FALSE	FALSE	FALSE	UalIjL	1	12028655	0.0291272	-0.7326622538383367	0.463765	longcovid2022N1v4	TRUE	reported	1	12028655	0.00373129	-10.482578411219713	1.039e-25	Astel2016plt	TRUE	reported	TzfUOE	2	TRUE	5e-08	TRUE	NA	NA	TRUE	Biomarker	Platelet count	FALSE	173480	NA	NA	NA	Diagnosis	Long COVID: S case, S control	TRUE	40910	2975	37935	0.0727
rs11142447	T	C	T	C	-0.0239581	-0.0336009	0.4371	0.414826	FALSE	FALSE	FALSE	UalIjL	9	73070284	0.0315523	-1.0649271210022726	0.286908	longcovid2022N1v4	TRUE	reported	9	73070284	0.00366302	-6.540532129226704	6.13e-11	Astel2016plt	TRUE	reported	TzfUOE	2	TRUE	5e-08	TRUE	NA	NA	TRUE	Biomarker	Platelet count	FALSE	173480	NA	NA	NA	Diagnosis	Long COVID: S case, S control	TRUE	40910	2975	37935	0.0727
rs111438912	C	G	C	G	-0.1351789	0.00298166	0.011	0.0110456	FALSE	TRUE	FALSE	UalIjL	9	136349655	0.156772	0.01901908504069604	0.984826	longcovid2022N1v4	TRUE	reported	9	136349655	0.01798693	-7.515395901357262	5.674e-14	Astel2016plt	TRUE	reported	TzfUOE	2	TRUE	5e-08	TRUE	NA	NA	TRUE	Biomarker	Platelet count	FALSE	173480	NA	NA	NA	Diagnosis	Long COVID: S case, S control	TRUE	40910	2975	37935	0.0727
rs111856038	A	G	A	G	0.03475128	-0.0184296	0.1092	0.117691	FALSE	FALSE	FALSE	UalIjL	4	124745030	0.0493694	-0.3733000603612765	0.708925	longcovid2022N1v4	TRUE	reported	4	124745030	0.005869726	5.9204262686196945	3.2109999999999998e-9	Astel2016plt	TRUE	reported	TzfUOE	2	TRUE	5e-08	TRUE	NA	NA	TRUE	Biomarker	Platelet count	FALSE	173480	NA	NA	NA	Diagnosis	Long COVID: S case, S control	TRUE	40910	2975	37935	0.0727
rs111941366	T	C	T	C	-0.04322901	0.0190135	0.4501	0.42837	FALSE	FALSE	FALSE	UalIjL	1	25736369	0.0317785	0.5983133250468083	0.54963	longcovid2022N1v4	TRUE	reported	1	25736369	0.003676612	-11.757838466501225	6.436e-32	Astel2016plt	TRUE	reported	TzfUOE	2	TRUE	5e-08	TRUE	NA	NA	TRUE	Biomarker	Platelet count	FALSE	173480	NA	NA	NA	Diagnosis	Long COVID: S case, S control	TRUE	40910	2975	37935	0.0727
rs111963714	G	T	G	T	0.03232804	0.0471297	0.2139	0.214745	FALSE	FALSE	FALSE	UalIjL	7	99948655	0.0586279	0.8038783582560521	0.421467	longcovid2022N1v4	TRUE	reported	7	99948655	0.004488853	7.201848668245541	5.94e-13	Astel2016plt	TRUE	reported	TzfUOE	2	TRUE	5e-08	TRUE	NA	NA	TRUE	Biomarker	Platelet count	FALSE	173480	NA	NA	NA	Diagnosis	Long COVID: S case, S control	TRUE	40910	2975	37935	0.0727
rs11207138	C	G	C	G	0.02666721	0.0249079	0.2656	0.26015	FALSE	TRUE	FALSE	UalIjL	1	40392157	0.0366872	0.6789261649839725	0.497185	longcovid2022N1v4	TRUE	reported	1	40392157	0.004148008	6.42891961635561	1.285e-10	Astel2016plt	TRUE	reported	TzfUOE	2	TRUE	5e-08	TRUE	NA	NA	TRUE	Biomarker	Platelet count	FALSE	173480	NA	NA	NA	Diagnosis	Long COVID: S case, S control	TRUE	40910	2975	37935	0.0727
rs113128512	C	T	C	T	-0.03836823	-0.0479109	0.0918	0.0842887	FALSE	FALSE	FALSE	UalIjL	4	157682188	0.054747	-0.8751328839936435	0.3815009999999999	longcovid2022N1v4	TRUE	reported	4	157682188	0.00630187	-6.088388049896301	1.1409999999999999e-9	Astel2016plt	TRUE	reported	TzfUOE	2	TRUE	5e-08	TRUE	NA	NA	TRUE	Biomarker	Platelet count	FALSE	173480	NA	NA	NA	Diagnosis	Long COVID: S case, S control	TRUE	40910	2975	37935	0.0727
rs113825134	A	G	A	G	-0.02478477	0.0393835	0.2335	0.22883	FALSE	FALSE	FALSE	UalIjL	12	78220740	0.0374811	1.0507562478155656	0.293371	longcovid2022N1v4	TRUE	reported	12	78220740	0.004302044	-5.761161438609181	8.354e-9	Astel2016plt	TRUE	reported	TzfUOE	2	TRUE	5e-08	TRUE	NA	NA	TRUE	Biomarker	Platelet count	FALSE	173480	NA	NA	NA	Diagnosis	Long COVID: S case, S control	TRUE	40910	2975	37935	0.0727
rs114694170	C	T	C	T	0.1631569	-0.0673991	0.059	0.0630419	FALSE	FALSE	FALSE	UalIjL	5	88180196	0.0675292	-0.998073426014228	0.318244	longcovid2022N1v4	TRUE	reported	5	88180196	0.007857362	20.764844485973793	8.999999999999995e-96	Astel2016plt	TRUE	reported	TzfUOE	2	TRUE	5e-08	TRUE	NA	NA	TRUE	Biomarker	Platelet count	FALSE	173480	NA	NA	NA	Diagnosis	Long COVID: S case, S control	TRUE	40910	2975	37935	0.0727
rs1150339	G	A	G	A	0.02542257	0.00934813	0.7907	0.789221	FALSE	FALSE	FALSE	UalIjL	11	94833689	0.0470069	0.19886718758309951	0.842367	longcovid2022N1v4	TRUE	reported	11	94833689	0.004490059	5.661967916234508	1.496e-8	Astel2016plt	TRUE	reported	TzfUOE	2	TRUE	5e-08	TRUE	NA	NA	TRUE	Biomarker	Platelet count	FALSE	173480	NA	NA	NA	Diagnosis	Long COVID: S case, S control	TRUE	40910	2975	37935	0.0727
rs115243514	C	G	C	G	0.1003722	0.101244	0.0177	0.0178221	FALSE	TRUE	FALSE	UalIjL	3	183926133	0.123974	0.8166551051026828	0.414123	longcovid2022N1v4	TRUE	reported	3	183926133	0.01392839	7.2063030974865	5.749e-13	Astel2016plt	TRUE	reported	TzfUOE	2	TRUE	5e-08	TRUE	NA	NA	TRUE	Biomarker	Platelet count	FALSE	173480	NA	NA	NA	Diagnosis	Long COVID: S case, S control	TRUE	40910	2975	37935	0.0727
rs11553699	G	A	G	A	-0.08012949	0.00712764	0.1364	0.117223	FALSE	FALSE	FALSE	UalIjL	12	122216910	0.0508966	0.1400415744863115	0.888627	longcovid2022N1v4	TRUE	reported	12	122216910	0.00564602	-14.192207962423089	1.024e-45	Astel2016plt	TRUE	reported	TzfUOE	2	TRUE	5e-08	TRUE	NA	NA	TRUE	Biomarker	Platelet count	FALSE	173480	NA	NA	NA	Diagnosis	Long COVID: S case, S control	TRUE	40910	2975	37935	0.0727
rs1155577	T	C	T	C	0.0217072	-0.00207113	0.4868	0.477222	FALSE	FALSE	FALSE	UalIjL	4	120449810	0.0318506	-0.06502640452613137	0.948153	longcovid2022N1v4	TRUE	reported	4	120449810	0.00364411	5.956790546937387	2.572e-9	Astel2016plt	TRUE	reported	TzfUOE	2	TRUE	5e-08	TRUE	NA	NA	TRUE	Biomarker	Platelet count	FALSE	173480	NA	NA	NA	Diagnosis	Long COVID: S case, S control	TRUE	40910	2975	37935	0.0727
rs11559982	G	A	G	A	0.05706259	-0.0150556	0.5575	0.582091	FALSE	FALSE	FALSE	UalIjL	12	54711574	0.0396292	-0.3799117822211904	0.704011	longcovid2022N1v4	TRUE	reported	12	54711574	0.003675539	15.524958380253889	2.3509999999999995e-54	Astel2016plt	TRUE	reported	TzfUOE	2	TRUE	5e-08	TRUE	NA	NA	TRUE	Biomarker	Platelet count	FALSE	173480	NA	NA	NA	Diagnosis	Long COVID: S case, S control	TRUE	40910	2975	37935	0.0727
rs11562010	A	T	A	T	0.02644003	-0.0113413	0.4374	0.44257	FALSE	TRUE	TRUE	UalIjL	7	116521644	0.0387488	-0.29268777355685854	0.769761	longcovid2022N1v4	TRUE	reported	7	116521644	0.003699217	7.147466612529083	8.839e-13	Astel2016plt	TRUE	reported	TzfUOE	2	FALSE	5e-08	TRUE	NA	NA	NA	Biomarker	Platelet count	FALSE	173480	NA	NA	NA	Diagnosis	Long COVID: S case, S control	TRUE	40910	2975	37935	0.0727
rs11604127	T	C	T	C	0.09307401	-0.0431097	0.2356	0.256275	FALSE	FALSE	FALSE	UalIjL	11	196944	0.0373914	-1.1529308878512172	0.248939	longcovid2022N1v4	TRUE	reported	11	196944	0.004315409	21.567830534718723	3.5999999999999993e-103	Astel2016plt	TRUE	reported	TzfUOE	2	TRUE	5e-08	TRUE	NA	NA	TRUE	Biomarker	Platelet count	FALSE	173480	NA	NA	NA	Diagnosis	Long COVID: S case, S control	TRUE	40910	2975	37935	0.0727
rs116052829	T	C	T	C	0.03758511	-0.0568518	0.1048	0.0959442	FALSE	FALSE	FALSE	UalIjL	10	81164146	0.0553171	-1.0277436814294314	0.304071	longcovid2022N1v4	TRUE	reported	10	81164146	0.005956836	6.309576090394296	2.798e-10	Astel2016plt	TRUE	reported	TzfUOE	2	TRUE	5e-08	TRUE	NA	NA	TRUE	Biomarker	Platelet count	FALSE	173480	NA	NA	NA	Diagnosis	Long COVID: S case, S control	TRUE	40910	2975	37935	0.0727
rs11627485	C	T	C	T	0.02577394	0.00791796	0.4476	0.45982	FALSE	FALSE	FALSE	UalIjL	14	65487694	0.0307473	0.2575172454166707	0.79678	longcovid2022N1v4	TRUE	reported	14	65487694	0.003683532	6.997072375100854	2.614e-12	Astel2016plt	TRUE	reported	TzfUOE	2	TRUE	5e-08	TRUE	NA	NA	TRUE	Biomarker	Platelet count	FALSE	173480	NA	NA	NA	Diagnosis	Long COVID: S case, S control	TRUE	40910	2975	37935	0.0727
rs11684299	T	C	T	C	0.03559247	0.0148099	0.1942	0.189683	FALSE	FALSE	FALSE	UalIjL	2	227296995	0.0518063	0.2858706373549163	0.774978	longcovid2022N1v4	TRUE	reported	2	227296995	0.004617365	7.708394289816812	1.274e-14	Astel2016plt	TRUE	reported	TzfUOE	2	TRUE	5e-08	TRUE	NA	NA	TRUE	Biomarker	Platelet count	FALSE	173480	NA	NA	NA	Diagnosis	Long COVID: S case, S control	TRUE	40910	2975	37935	0.0727
rs1172137	T	G	T	G	0.04590995	0.0649987	0.3893	0.40295	FALSE	FALSE	FALSE	UalIjL	1	205246061	0.0330269	1.968053314116675	0.0490622	longcovid2022N1v4	TRUE	reported	1	205246061	0.003730448	12.306819449031323	8.323999999999998e-35	Astel2016plt	TRUE	reported	TzfUOE	2	TRUE	5e-08	TRUE	NA	NA	TRUE	Biomarker	Platelet count	FALSE	173480	NA	NA	NA	Diagnosis	Long COVID: S case, S control	TRUE	40910	2975	37935	0.0727
rs11723371	C	T	C	T	0.02267815	-0.0196728	0.4732	0.451344	FALSE	FALSE	FALSE	UalIjL	4	145025810	0.0297043	-0.6622879515760345	0.507786	longcovid2022N1v4	TRUE	reported	4	145025810	0.003734617	6.07241652892385	1.26e-9	Astel2016plt	TRUE	reported	TzfUOE	2	TRUE	5e-08	TRUE	NA	NA	TRUE	Biomarker	Platelet count	FALSE	173480	NA	NA	NA	Diagnosis	Long COVID: S case, S control	TRUE	40910	2975	37935	0.0727
rs11734099	A	G	A	G	0.0574289	-0.0404074	0.176	0.187159	FALSE	FALSE	FALSE	UalIjL	4	6891435	0.0394038	-1.0254696247570032	0.305142	longcovid2022N1v4	TRUE	reported	4	6891435	0.00480694099999999	11.947078193803502	6.725e-33	Astel2016plt	TRUE	reported	TzfUOE	2	TRUE	5e-08	TRUE	NA	NA	TRUE	Biomarker	Platelet count	FALSE	173480	NA	NA	NA	Diagnosis	Long COVID: S case, S control	TRUE	40910	2975	37935	0.0727
rs1182180	T	G	T	G	0.02924075	-0.0273699	0.4316	0.431516	FALSE	FALSE	FALSE	UalIjL	7	2873279	0.0317041	-0.86329212940913	0.387977	longcovid2022N1v4	TRUE	reported	7	2873279	0.003690134	7.924034736949931	2.2989999999999997e-15	Astel2016plt	TRUE	reported	TzfUOE	2	TRUE	5e-08	TRUE	NA	NA	TRUE	Biomarker	Platelet count	FALSE	173480	NA	NA	NA	Diagnosis	Long COVID: S case, S control	TRUE	40910	2975	37935	0.0727
rs11841319	T	C	T	C	-0.06585331	0.0249162	0.1028	0.0972122	FALSE	FALSE	FALSE	UalIjL	13	110492626	0.0507873	0.49059902770968333	0.623709	longcovid2022N1v4	TRUE	reported	13	110492626	0.006070208	-10.848608482608832	2.0249999999999996e-27	Astel2016plt	TRUE	reported	TzfUOE	2	TRUE	5e-08	TRUE	NA	NA	TRUE	Biomarker	Platelet count	FALSE	173480	NA	NA	NA	Diagnosis	Long COVID: S case, S control	TRUE	40910	2975	37935	0.0727
rs1184547	A	G	A	G	-0.02114579	0.0102558	0.6445	0.667	FALSE	FALSE	FALSE	UalIjL	1	63007228	0.0313431	0.3272107736631029	0.743509	longcovid2022N1v4	TRUE	reported	1	63007228	0.003797905	-5.567751168078191	2.58e-8	Astel2016plt	TRUE	reported	TzfUOE	2	TRUE	5e-08	TRUE	NA	NA	TRUE	Biomarker	Platelet count	FALSE	173480	NA	NA	NA	Diagnosis	Long COVID: S case, S control	TRUE	40910	2975	37935	0.0727
rs11993146	A	G	A	G	-0.02660209	-0.0303275	0.2328	0.231469	FALSE	FALSE	FALSE	UalIjL	8	30319537	0.0376198	-0.8061579274743619	0.420152	longcovid2022N1v4	TRUE	reported	8	30319537	0.00430605	-6.177840480254526	6.498e-10	Astel2016plt	TRUE	reported	TzfUOE	2	TRUE	5e-08	TRUE	NA	NA	TRUE	Biomarker	Platelet count	FALSE	173480	NA	NA	NA	Diagnosis	Long COVID: S case, S control	TRUE	40910	2975	37935	0.0727
rs11993233	G	A	G	A	0.04397951	0.0305842	0.428	0.408435	FALSE	FALSE	FALSE	UalIjL	8	145002283	0.0327607	0.9335636906415308	0.350529	longcovid2022N1v4	TRUE	reported	8	145002283	0.003681411	11.946373279158454	6.782e-33	Astel2016plt	TRUE	reported	TzfUOE	2	TRUE	5e-08	TRUE	NA	NA	TRUE	Biomarker	Platelet count	FALSE	173480	NA	NA	NA	Diagnosis	Long COVID: S case, S control	TRUE	40910	2975	37935	0.0727
rs12047069	C	A	C	A	-0.02336168	0.00835152	0.5716	0.580155	FALSE	FALSE	FALSE	UalIjL	1	2205548	0.0308279	0.2709078464637552	0.786462	longcovid2022N1v4	TRUE	reported	1	2205548	0.003753576	-6.223846273526898	4.851e-10	Astel2016plt	TRUE	reported	TzfUOE	2	TRUE	5e-08	TRUE	NA	NA	TRUE	Biomarker	Platelet count	FALSE	173480	NA	NA	NA	Diagnosis	Long COVID: S case, S control	TRUE	40910	2975	37935	0.0727
rs12052715	G	C	G	C	-0.03441657	0.0549385	0.7247	0.72263	FALSE	TRUE	FALSE	UalIjL	2	160677375	0.0355621	1.5448609615292686	0.12238	longcovid2022N1v4	TRUE	reported	2	160677375	0.004069159	-8.457907395606806	2.7219999999999998e-17	Astel2016plt	TRUE	reported	TzfUOE	2	TRUE	5e-08	TRUE	NA	NA	TRUE	Biomarker	Platelet count	FALSE	173480	NA	NA	NA	Diagnosis	Long COVID: S case, S control	TRUE	40910	2975	37935	0.0727
rs12061136	G	T	G	T	0.03776793	0.0141583	0.291	0.28641	FALSE	FALSE	FALSE	UalIjL	1	248023684	0.0332022	0.4264265620952829	0.669796	longcovid2022N1v4	TRUE	reported	1	248023684	0.004038028	9.353062930717666	8.515e-21	Astel2016plt	TRUE	reported	TzfUOE	2	TRUE	5e-08	TRUE	NA	NA	TRUE	Biomarker	Platelet count	FALSE	173480	NA	NA	NA	Diagnosis	Long COVID: S case, S control	TRUE	40910	2975	37935	0.0727
rs12140829	G	A	G	A	0.05632319	0.0106681	0.0327	0.0350226	FALSE	FALSE	FALSE	UalIjL	1	43849917	0.0847531	0.12587268194319737	0.899832	longcovid2022N1v4	TRUE	reported	1	43849917	0.01023296	5.504095589155044	3.7110000000000006e-8	Astel2016plt	TRUE	reported	TzfUOE	2	TRUE	5e-08	TRUE	NA	NA	TRUE	Biomarker	Platelet count	FALSE	173480	NA	NA	NA	Diagnosis	Long COVID: S case, S control	TRUE	40910	2975	37935	0.0727
rs12266014	T	C	T	C	-0.02333458	0.0525571	0.369	0.363902	FALSE	FALSE	FALSE	UalIjL	10	25211291	0.0319213	1.6464586342034944	0.0996691999999999	longcovid2022N1v4	TRUE	reported	10	25211291	0.00378407	-6.166529688932815	6.98e-10	Astel2016plt	TRUE	reported	TzfUOE	2	TRUE	5e-08	TRUE	NA	NA	TRUE	Biomarker	Platelet count	FALSE	173480	NA	NA	NA	Diagnosis	Long COVID: S case, S control	TRUE	40910	2975	37935	0.0727
rs12325879	C	T	C	T	-0.02245756	0.0543808	0.2924	0.302668	FALSE	FALSE	FALSE	UalIjL	17	57627786	0.0341088	1.5943334271507643	0.110862	longcovid2022N1v4	TRUE	reported	17	57627786	0.00401866799999999	-5.588309360215874	2.293e-8	Astel2016plt	TRUE	reported	TzfUOE	2	TRUE	5e-08	TRUE	NA	NA	TRUE	Biomarker	Platelet count	FALSE	173480	NA	NA	NA	Diagnosis	Long COVID: S case, S control	TRUE	40910	2975	37935	0.0727
rs12458093	G	T	G	T	0.02285713	0.0264288	0.4794	0.479192	FALSE	FALSE	FALSE	UalIjL	18	48679150	0.0391244	0.6755068448334032	0.499354	longcovid2022N1v4	TRUE	reported	18	48679150	0.003806682	6.004475813845233	1.92e-9	Astel2016plt	TRUE	reported	TzfUOE	2	TRUE	5e-08	TRUE	NA	NA	TRUE	Biomarker	Platelet count	FALSE	173480	NA	NA	NA	Diagnosis	Long COVID: S case, S control	TRUE	40910	2975	37935	0.0727
rs12459847	C	G	C	G	-0.05158965	-0.0301384	0.2557	0.252881	FALSE	TRUE	FALSE	UalIjL	19	45751157	0.0360608	-0.8357662614251486	0.403287	longcovid2022N1v4	TRUE	reported	19	45751157	0.004208922	-12.257212179270606	1.5369999999999996e-34	Astel2016plt	TRUE	reported	TzfUOE	2	TRUE	5e-08	TRUE	NA	NA	TRUE	Biomarker	Platelet count	FALSE	173480	NA	NA	NA	Diagnosis	Long COVID: S case, S control	TRUE	40910	2975	37935	0.0727
rs12526480	G	T	G	T	-0.04965221	0.0227595	0.3384	0.324532	FALSE	FALSE	FALSE	UalIjL	6	25533534	0.032276	0.7051524352460032	0.480716	longcovid2022N1v4	TRUE	reported	6	25533534	0.003838846	-12.934150002370504	2.888e-38	Astel2016plt	TRUE	reported	TzfUOE	2	TRUE	5e-08	TRUE	NA	NA	TRUE	Biomarker	Platelet count	FALSE	173480	NA	NA	NA	Diagnosis	Long COVID: S case, S control	TRUE	40910	2975	37935	0.0727
rs1260326	C	T	C	T	-0.03860428	-0.00269778	0.605	0.632443	FALSE	FALSE	FALSE	UalIjL	2	27730940	0.0323305	-0.08344380693153523	0.933498	longcovid2022N1v4	TRUE	reported	2	27730940	0.00370959299999999	-10.406607948634797	2.3130000000000003e-25	Astel2016plt	TRUE	reported	TzfUOE	2	TRUE	5e-08	TRUE	NA	NA	TRUE	Biomarker	Platelet count	FALSE	173480	NA	NA	NA	Diagnosis	Long COVID: S case, S control	TRUE	40910	2975	37935	0.0727
rs12608697	A	C	A	C	0.03053891	-0.019415	0.4059	0.429522	FALSE	FALSE	FALSE	UalIjL	19	38765660	0.031783	-0.6108611521882769	0.541292	longcovid2022N1v4	TRUE	reported	19	38765660	0.003730732	8.185768905405158	2.7060000000000005e-16	Astel2016plt	TRUE	reported	TzfUOE	2	TRUE	5e-08	TRUE	NA	NA	TRUE	Biomarker	Platelet count	FALSE	173480	NA	NA	NA	Diagnosis	Long COVID: S case, S control	TRUE	40910	2975	37935	0.0727
rs12744266	A	G	A	G	-0.02435548	0.00545087	0.331	0.330619	FALSE	FALSE	FALSE	UalIjL	1	248047667	0.0332023	0.16417145800140354	0.869596	longcovid2022N1v4	TRUE	reported	1	248047667	0.003950934	-6.164486675808807	7.071000000000001e-10	Astel2016plt	TRUE	reported	TzfUOE	2	TRUE	5e-08	TRUE	NA	NA	TRUE	Biomarker	Platelet count	FALSE	173480	NA	NA	NA	Diagnosis	Long COVID: S case, S control	TRUE	40910	2975	37935	0.0727
rs12824685	T	G	T	G	-0.03237869	0.0477247	0.205	0.210358	FALSE	FALSE	FALSE	UalIjL	12	123817569	0.0375948	1.2694494983348763	0.204282	longcovid2022N1v4	TRUE	reported	12	123817569	0.00453771	-7.135469212444162	9.646e-13	Astel2016plt	TRUE	reported	TzfUOE	2	TRUE	5e-08	TRUE	NA	NA	TRUE	Biomarker	Platelet count	FALSE	173480	NA	NA	NA	Diagnosis	Long COVID: S case, S control	TRUE	40910	2975	37935	0.0727
rs12976598	A	G	A	G	0.0511882	-0.00789074	0.0644	0.0610364	FALSE	FALSE	FALSE	UalIjL	19	39229959	0.06485	-0.12167679259830376	0.903155	longcovid2022N1v4	TRUE	reported	19	39229959	0.007463745	6.858246094956352	6.971e-12	Astel2016plt	TRUE	reported	TzfUOE	2	TRUE	5e-08	TRUE	NA	NA	TRUE	Biomarker	Platelet count	FALSE	173480	NA	NA	NA	Diagnosis	Long COVID: S case, S control	TRUE	40910	2975	37935	0.0727
rs13092376	C	A	C	A	-0.02462085	0.0105716	0.4195	0.419733	FALSE	FALSE	FALSE	UalIjL	3	196516288	0.0309608	0.3414511252939201	0.732765	longcovid2022N1v4	TRUE	reported	3	196516288	0.003722039	-6.614882326595717	3.718e-11	Astel2016plt	TRUE	reported	TzfUOE	2	TRUE	5e-08	TRUE	NA	NA	TRUE	Biomarker	Platelet count	FALSE	173480	NA	NA	NA	Diagnosis	Long COVID: S case, S control	TRUE	40910	2975	37935	0.0727
rs131190	T	G	T	G	0.02983113	-0.00175196	0.8587	0.863177	FALSE	FALSE	FALSE	UalIjL	22	29692497	0.0473156	-0.03702711156574153	0.970463	longcovid2022N1v4	TRUE	reported	22	29692497	0.005222199	5.712369444366252	1.114e-8	Astel2016plt	TRUE	reported	TzfUOE	2	TRUE	5e-08	TRUE	NA	NA	TRUE	Biomarker	Platelet count	FALSE	173480	NA	NA	NA	Diagnosis	Long COVID: S case, S control	TRUE	40910	2975	37935	0.0727
rs13336575	A	G	A	G	0.0283995	-0.0163632	0.1627	0.160235	FALSE	FALSE	FALSE	UalIjL	16	89034068	0.0414314	-0.394946827768311	0.692881	longcovid2022N1v4	TRUE	reported	16	89034068	0.0050086489999999996	5.670091875074496	1.4269999999999998e-8	Astel2016plt	TRUE	reported	TzfUOE	2	TRUE	5e-08	TRUE	NA	NA	TRUE	Biomarker	Platelet count	FALSE	173480	NA	NA	NA	Diagnosis	Long COVID: S case, S control	TRUE	40910	2975	37935	0.0727
rs1354034	C	T	C	T	0.137851	0.0173795	0.6023	0.625917	FALSE	FALSE	FALSE	UalIjL	3	56849749	0.0318408	0.5458248536468933	0.585186	longcovid2022N1v4	TRUE	reported	3	56849749	0.00371882	37.06847871098897	1e-200	Astel2016plt	TRUE	reported	TzfUOE	2	TRUE	5e-08	TRUE	NA	NA	TRUE	Biomarker	Platelet count	FALSE	173480	NA	NA	NA	Diagnosis	Long COVID: S case, S control	TRUE	40910	2975	37935	0.0727
rs1385742	T	A	T	A	-0.02956036	0.022435	0.6484	0.661558	FALSE	TRUE	FALSE	UalIjL	6	47595155	0.033464	0.6704219459717906	0.502589	longcovid2022N1v4	TRUE	reported	6	47595155	0.003874421	-7.629620012899992	2.354e-14	Astel2016plt	TRUE	reported	TzfUOE	2	TRUE	5e-08	TRUE	NA	NA	TRUE	Biomarker	Platelet count	FALSE	173480	NA	NA	NA	Diagnosis	Long COVID: S case, S control	TRUE	40910	2975	37935	0.0727
rs1406833	G	A	G	A	-0.02463217	-0.0245561	0.2059	0.208067	FALSE	FALSE	FALSE	UalIjL	6	113463868	0.0374837	-0.6551140895909422	0.512395	longcovid2022N1v4	TRUE	reported	6	113463868	0.004506724	-5.465648661866135	4.612e-8	Astel2016plt	TRUE	reported	TzfUOE	2	TRUE	5e-08	TRUE	NA	NA	TRUE	Biomarker	Platelet count	FALSE	173480	NA	NA	NA	Diagnosis	Long COVID: S case, S control	TRUE	40910	2975	37935	0.0727
rs141759085	G	A	G	A	0.04795386	-0.0233336	0.081	0.0933577	FALSE	FALSE	FALSE	UalIjL	16	530658	0.0531007	-0.4394217025387612	0.660355	longcovid2022N1v4	TRUE	reported	16	530967	0.006717413	7.138739273586424	9.419e-13	Astel2016plt	TRUE	reported	TzfUOE	2	TRUE	5e-08	TRUE	NA	NA	TRUE	Biomarker	Platelet count	FALSE	173480	NA	NA	NA	Diagnosis	Long COVID: S case, S control	TRUE	40910	2975	37935	0.0727
rs147412694	A	G	A	G	-0.03617138	0.0375632	0.1499	0.13244	FALSE	FALSE	FALSE	UalIjL	21	40702786	0.0456935	0.8220687844004071	0.411037	longcovid2022N1v4	TRUE	reported	21	40702786	0.005217245	-6.933042247393022	4.119e-12	Astel2016plt	TRUE	reported	TzfUOE	2	TRUE	5e-08	TRUE	NA	NA	TRUE	Biomarker	Platelet count	FALSE	173480	NA	NA	NA	Diagnosis	Long COVID: S case, S control	TRUE	40910	2975	37935	0.0727
rs149290349	A	G	A	G	-0.08271724	-0.0188824	0.0759	0.0607139	FALSE	FALSE	FALSE	UalIjL	2	43451957	0.0693845	-0.27214147251907844	0.785513	longcovid2022N1v4	TRUE	reported	2	43451957	0.007054615	-11.725266368185933	9.459999999999999e-32	Astel2016plt	TRUE	reported	TzfUOE	2	TRUE	5e-08	TRUE	NA	NA	TRUE	Biomarker	Platelet count	FALSE	173480	NA	NA	NA	Diagnosis	Long COVID: S case, S control	TRUE	40910	2975	37935	0.0727
rs151233	T	C	T	C	0.06481139	0.0498428	0.1308	0.128994	FALSE	FALSE	FALSE	UalIjL	16	28506428	0.0486385	1.0247602208127309	0.305476	longcovid2022N1v4	TRUE	reported	16	28506428	0.00540793	11.984509784705052	4.284e-33	Astel2016plt	TRUE	reported	TzfUOE	2	TRUE	5e-08	TRUE	NA	NA	TRUE	Biomarker	Platelet count	FALSE	173480	NA	NA	NA	Diagnosis	Long COVID: S case, S control	TRUE	40910	2975	37935	0.0727
rs1538970	A	G	A	G	-0.03941025	0.00702798	0.2329	0.233514	FALSE	FALSE	FALSE	UalIjL	1	45847562	0.0571875	0.12289363934426228	0.902191	longcovid2022N1v4	TRUE	reported	1	45847562	0.004409705	-8.937162463248676	3.993e-19	Astel2016plt	TRUE	reported	TzfUOE	2	TRUE	5e-08	TRUE	NA	NA	TRUE	Biomarker	Platelet count	FALSE	173480	NA	NA	NA	Diagnosis	Long COVID: S case, S control	TRUE	40910	2975	37935	0.0727
rs1631677	G	A	G	A	0.04740221	0.00525392	0.1432	0.166977	FALSE	FALSE	FALSE	UalIjL	15	65198591	0.0400747	0.13110316483966192	0.895694	longcovid2022N1v4	TRUE	reported	15	65198591	0.005225212	9.071825219723143	1.17e-19	Astel2016plt	TRUE	reported	TzfUOE	2	TRUE	5e-08	TRUE	NA	NA	TRUE	Biomarker	Platelet count	FALSE	173480	NA	NA	NA	Diagnosis	Long COVID: S case, S control	TRUE	40910	2975	37935	0.0727
rs167924	G	A	G	A	0.02113056	0.0172398	0.6215	0.62147	FALSE	FALSE	FALSE	UalIjL	3	107379837	0.0321415	0.536371980150273	0.591702	longcovid2022N1v4	TRUE	reported	3	107379837	0.003761382	5.617764959794033	1.9340000000000003e-8	Astel2016plt	TRUE	reported	TzfUOE	2	TRUE	5e-08	TRUE	NA	NA	TRUE	Biomarker	Platelet count	FALSE	173480	NA	NA	NA	Diagnosis	Long COVID: S case, S control	TRUE	40910	2975	37935	0.0727
rs1697553	G	A	G	A	0.02143932	0.00298086	0.426	0.413888	FALSE	FALSE	FALSE	UalIjL	19	51727322	0.0307929	0.09680348391999456	0.922882	longcovid2022N1v4	TRUE	reported	19	51727322	0.003676305	5.831757702366915	5.485e-9	Astel2016plt	TRUE	reported	TzfUOE	2	TRUE	5e-08	TRUE	NA	NA	TRUE	Biomarker	Platelet count	FALSE	173480	NA	NA	NA	Diagnosis	Long COVID: S case, S control	TRUE	40910	2975	37935	0.0727
rs16977972	T	G	T	G	0.04485388	0.0458997	0.1445	0.135848	FALSE	FALSE	FALSE	UalIjL	18	41980501	0.0480566	0.9551175072726744	0.339519	longcovid2022N1v4	TRUE	reported	18	41980501	0.005491649	8.167652375452255	3.144e-16	Astel2016plt	TRUE	reported	TzfUOE	2	TRUE	5e-08	TRUE	NA	NA	TRUE	Biomarker	Platelet count	FALSE	173480	NA	NA	NA	Diagnosis	Long COVID: S case, S control	TRUE	40910	2975	37935	0.0727
rs16979901	G	A	G	A	0.04211524	0.094341	0.1026	0.0995273	FALSE	FALSE	FALSE	UalIjL	20	54988877	0.064968	1.4521148873291465	0.14647	longcovid2022N1v4	TRUE	reported	20	54988877	0.006007415	7.010542804184495	2.374e-12	Astel2016plt	TRUE	reported	TzfUOE	2	TRUE	5e-08	TRUE	NA	NA	TRUE	Biomarker	Platelet count	FALSE	173480	NA	NA	NA	Diagnosis	Long COVID: S case, S control	TRUE	40910	2975	37935	0.0727
rs1716505	G	C	G	C	0.04401915	0.00579283	0.3217	0.321301	FALSE	TRUE	FALSE	UalIjL	12	65005079	0.0338775	0.17099343221902444	0.864229	longcovid2022N1v4	TRUE	reported	12	65005079	0.00398412	11.04865064305292	2.225e-28	Astel2016plt	TRUE	reported	TzfUOE	2	TRUE	5e-08	TRUE	NA	NA	TRUE	Biomarker	Platelet count	FALSE	173480	NA	NA	NA	Diagnosis	Long COVID: S case, S control	TRUE	40910	2975	37935	0.0727
rs1720607	A	T	A	T	0.0218595	0.00417265	0.6715	0.676047	FALSE	TRUE	FALSE	UalIjL	10	30511198	0.0470931	0.08860427536093399	0.929396	longcovid2022N1v4	TRUE	reported	10	30511198	0.00397774	5.495457219426107	3.897e-8	Astel2016plt	TRUE	reported	TzfUOE	2	TRUE	5e-08	TRUE	NA	NA	TRUE	Biomarker	Platelet count	FALSE	173480	NA	NA	NA	Diagnosis	Long COVID: S case, S control	TRUE	40910	2975	37935	0.0727
rs174548	G	C	G	C	0.03863999	-0.0229523	0.3146	0.338609	FALSE	TRUE	FALSE	UalIjL	11	61571348	0.0335153	-0.6848305102445749	0.493449	longcovid2022N1v4	TRUE	reported	11	61571348	0.003913758	9.872861326632869	5.458999999999999e-23	Astel2016plt	TRUE	reported	TzfUOE	2	TRUE	5e-08	TRUE	NA	NA	TRUE	Biomarker	Platelet count	FALSE	173480	NA	NA	NA	Diagnosis	Long COVID: S case, S control	TRUE	40910	2975	37935	0.0727
rs17572109	A	G	A	G	0.0387835	-0.00751976	0.2317	0.220309	FALSE	FALSE	FALSE	UalIjL	2	219093934	0.0396643	-0.1895850928920969	0.849634	longcovid2022N1v4	TRUE	reported	2	219093934	0.004373543	8.867753215185035	7.464e-19	Astel2016plt	TRUE	reported	TzfUOE	2	TRUE	5e-08	TRUE	NA	NA	TRUE	Biomarker	Platelet count	FALSE	173480	NA	NA	NA	Diagnosis	Long COVID: S case, S control	TRUE	40910	2975	37935	0.0727
rs17758695	T	C	T	C	-0.06906938	-0.102569	0.0302	0.0329417	FALSE	FALSE	FALSE	UalIjL	18	60920854	0.109822	-0.933956766403817	0.350327	longcovid2022N1v4	TRUE	reported	18	60920854	0.01072701	-6.438828713686292	1.204e-10	Astel2016plt	TRUE	reported	TzfUOE	2	TRUE	5e-08	TRUE	NA	NA	TRUE	Biomarker	Platelet count	FALSE	173480	NA	NA	NA	Diagnosis	Long COVID: S case, S control	TRUE	40910	2975	37935	0.0727
rs1801689	C	A	C	A	0.09083107	-0.151045	0.0301	0.0249827	FALSE	FALSE	FALSE	UalIjL	17	64210580	0.0957902	-1.5768314503988927	0.1148349999999999	longcovid2022N1v4	TRUE	reported	17	64210580	0.0106589	8.521617615326159	1.573e-17	Astel2016plt	TRUE	reported	TzfUOE	2	TRUE	5e-08	TRUE	NA	NA	TRUE	Biomarker	Platelet count	FALSE	173480	NA	NA	NA	Diagnosis	Long COVID: S case, S control	TRUE	40910	2975	37935	0.0727
rs1819663	G	A	G	A	0.02005106	-0.0100364	0.4886	0.499422	FALSE	FALSE	FALSE	UalIjL	1	154025891	0.031218	-0.3214940098661029	0.747836	longcovid2022N1v4	TRUE	reported	1	154025891	0.003644255	5.502101252519377	3.753e-8	Astel2016plt	TRUE	reported	TzfUOE	2	TRUE	5e-08	TRUE	NA	NA	TRUE	Biomarker	Platelet count	FALSE	173480	NA	NA	NA	Diagnosis	Long COVID: S case, S control	TRUE	40910	2975	37935	0.0727
rs1883932	T	A	T	A	-0.02389528	-0.0370134	0.5096	0.510603	FALSE	TRUE	TRUE	UalIjL	20	8609588	0.0393122	-0.9415245140185492	0.3464359999999999	longcovid2022N1v4	TRUE	reported	20	8609588	0.003650617	-6.545545588595024	5.928e-11	Astel2016plt	TRUE	reported	TzfUOE	2	FALSE	5e-08	TRUE	NA	NA	NA	Biomarker	Platelet count	FALSE	173480	NA	NA	NA	Diagnosis	Long COVID: S case, S control	TRUE	40910	2975	37935	0.0727
rs190698119	T	C	T	C	0.1231916	0.335084	0.0101	0.0129861	FALSE	FALSE	FALSE	UalIjL	3	183420003	0.187953	1.782807403978654	0.0746175	longcovid2022N1v4	TRUE	reported	3	183420003	0.01988226	6.196056182747838	5.79e-10	Astel2016plt	TRUE	reported	TzfUOE	2	TRUE	5e-08	TRUE	NA	NA	TRUE	Biomarker	Platelet count	FALSE	173480	NA	NA	NA	Diagnosis	Long COVID: S case, S control	TRUE	40910	2975	37935	0.0727
rs192022	G	C	G	C	0.03043958	0.0253354	0.4528	0.496955	FALSE	TRUE	TRUE	UalIjL	11	108248774	0.0451031	0.561721921553064	0.574307	longcovid2022N1v4	TRUE	reported	11	108248774	0.00379581599999999	8.019245400725431	1.0640000000000001e-15	Astel2016plt	TRUE	reported	TzfUOE	2	FALSE	5e-08	TRUE	NA	NA	NA	Biomarker	Platelet count	FALSE	173480	NA	NA	NA	Diagnosis	Long COVID: S case, S control	TRUE	40910	2975	37935	0.0727
rs2015599	A	G	A	G	-0.04445876	0.0315418	0.4585	0.451842	FALSE	FALSE	FALSE	UalIjL	12	29435480	0.0312474	1.0094215838757783	0.3127719999999999	longcovid2022N1v4	TRUE	reported	12	29435480	0.003648642	-12.18501568528784	3.736e-34	Astel2016plt	TRUE	reported	TzfUOE	2	TRUE	5e-08	TRUE	NA	NA	TRUE	Biomarker	Platelet count	FALSE	173480	NA	NA	NA	Diagnosis	Long COVID: S case, S control	TRUE	40910	2975	37935	0.0727
rs2046823	A	G	A	G	0.02854414	-0.0440831	0.2624	0.263716	FALSE	FALSE	FALSE	UalIjL	3	56779011	0.0349351	-1.2618569862401998	0.207001	longcovid2022N1v4	TRUE	reported	3	56779011	0.004148526	6.880549862770536	5.962000000000001e-12	Astel2016plt	TRUE	reported	TzfUOE	2	TRUE	5e-08	TRUE	NA	NA	TRUE	Biomarker	Platelet count	FALSE	173480	NA	NA	NA	Diagnosis	Long COVID: S case, S control	TRUE	40910	2975	37935	0.0727
rs2057149	T	C	T	C	0.02883709	-0.0200998	0.6485	0.674879	FALSE	FALSE	FALSE	UalIjL	6	110717493	0.0333872	-0.6020211338477022	0.54716	longcovid2022N1v4	TRUE	reported	6	110717493	0.003847572	7.494879887887738	6.636000000000002e-14	Astel2016plt	TRUE	reported	TzfUOE	2	TRUE	5e-08	TRUE	NA	NA	TRUE	Biomarker	Platelet count	FALSE	173480	NA	NA	NA	Diagnosis	Long COVID: S case, S control	TRUE	40910	2975	37935	0.0727
rs2068888	A	G	A	G	-0.02371978	0.0271511	0.4509	0.456193	FALSE	FALSE	FALSE	UalIjL	10	94839642	0.0314902	0.8622079250052397	0.388572	longcovid2022N1v4	TRUE	reported	10	94839642	0.003662136	-6.477034168037451	9.354e-11	Astel2016plt	TRUE	reported	TzfUOE	2	TRUE	5e-08	TRUE	NA	NA	TRUE	Biomarker	Platelet count	FALSE	173480	NA	NA	NA	Diagnosis	Long COVID: S case, S control	TRUE	40910	2975	37935	0.0727
rs2078064	A	G	A	G	0.03801344	-0.0479815	0.11	0.106891	FALSE	FALSE	FALSE	UalIjL	6	52267254	0.0472486	-1.0155115707132063	0.309862	longcovid2022N1v4	TRUE	reported	6	52267254	0.005829174	6.521239544402003	6.973e-11	Astel2016plt	TRUE	reported	TzfUOE	2	TRUE	5e-08	TRUE	NA	NA	TRUE	Biomarker	Platelet count	FALSE	173480	NA	NA	NA	Diagnosis	Long COVID: S case, S control	TRUE	40910	2975	37935	0.0727
rs210143	C	T	C	T	0.1020384	0.0161693	0.7021	0.723057	FALSE	FALSE	FALSE	UalIjL	6	33546930	0.0333957	0.48417311210724734	0.6282630000000001	longcovid2022N1v4	TRUE	reported	6	33546930	0.003984117	25.61129605380565	1.1399999999999994e-144	Astel2016plt	TRUE	reported	TzfUOE	2	TRUE	5e-08	TRUE	NA	NA	TRUE	Biomarker	Platelet count	FALSE	173480	NA	NA	NA	Diagnosis	Long COVID: S case, S control	TRUE	40910	2975	37935	0.0727
rs210798	G	T	G	T	-0.02087403	0.0184365	0.5204	0.516106	FALSE	FALSE	FALSE	UalIjL	6	135514558	0.0317409	0.5808436433749515	0.561346	longcovid2022N1v4	TRUE	reported	6	135514558	0.003665227	-5.69515339704744	1.233e-8	Astel2016plt	TRUE	reported	TzfUOE	2	TRUE	5e-08	TRUE	NA	NA	TRUE	Biomarker	Platelet count	FALSE	173480	NA	NA	NA	Diagnosis	Long COVID: S case, S control	TRUE	40910	2975	37935	0.0727
rs216191	T	C	T	C	0.03702377	-0.0332027	0.6474	0.638608	FALSE	FALSE	FALSE	UalIjL	17	2188639	0.0326317	-1.0174983221836436	0.308916	longcovid2022N1v4	TRUE	reported	17	2188639	0.003809687	9.718323316324936	2.5189999999999996e-22	Astel2016plt	TRUE	reported	TzfUOE	2	TRUE	5e-08	TRUE	NA	NA	TRUE	Biomarker	Platelet count	FALSE	173480	NA	NA	NA	Diagnosis	Long COVID: S case, S control	TRUE	40910	2975	37935	0.0727
rs2255531	A	G	A	G	-0.024178850000000002	0.0270054	0.3495	0.364307	FALSE	FALSE	FALSE	UalIjL	12	121414915	0.0337322	0.8005822329999229	0.423373	longcovid2022N1v4	TRUE	reported	12	121414915	0.003823934	-6.323030156901244	2.565e-10	Astel2016plt	TRUE	reported	TzfUOE	2	TRUE	5e-08	TRUE	NA	NA	TRUE	Biomarker	Platelet count	FALSE	173480	NA	NA	NA	Diagnosis	Long COVID: S case, S control	TRUE	40910	2975	37935	0.0727
rs2288419	C	T	C	T	-0.0255696	-0.00340983	0.1936	0.208696	FALSE	FALSE	FALSE	UalIjL	19	55693244	0.036948	-0.09228726859369923	0.92647	longcovid2022N1v4	TRUE	reported	19	55693244	0.004607758	-5.549249765287153	2.8689999999999997e-08	Astel2016plt	TRUE	reported	TzfUOE	2	TRUE	5e-08	TRUE	NA	NA	TRUE	Biomarker	Platelet count	FALSE	173480	NA	NA	NA	Diagnosis	Long COVID: S case, S control	TRUE	40910	2975	37935	0.0727
rs2296825	C	G	C	G	0.02814879	-0.00632307	0.6501	0.641852	FALSE	TRUE	FALSE	UalIjL	9	327938	0.0332285	-0.19029056382322404	0.849081	longcovid2022N1v4	TRUE	reported	9	327938	0.003836837	7.336457086918209	2.193e-13	Astel2016plt	TRUE	reported	TzfUOE	2	TRUE	5e-08	TRUE	NA	NA	TRUE	Biomarker	Platelet count	FALSE	173480	NA	NA	NA	Diagnosis	Long COVID: S case, S control	TRUE	40910	2975	37935	0.0727
rs2297066	G	C	G	C	0.05550114	-0.0410036	0.2436	0.239118	FALSE	TRUE	FALSE	UalIjL	14	103566835	0.0353053	-1.16140069621275	0.245479	longcovid2022N1v4	TRUE	reported	14	103566835	0.004246033	13.071292663057497	4.8039999999999986e-39	Astel2016plt	TRUE	reported	TzfUOE	2	TRUE	5e-08	TRUE	NA	NA	TRUE	Biomarker	Platelet count	FALSE	173480	NA	NA	NA	Diagnosis	Long COVID: S case, S control	TRUE	40910	2975	37935	0.0727
rs2331174	A	G	A	G	-0.03629182	0.0655801	0.434	0.426267	FALSE	FALSE	FALSE	UalIjL	7	44926827	0.0325557	2.014396864450772	0.043968	longcovid2022N1v4	TRUE	reported	7	44926827	0.003688267	-9.839802812540416	7.586e-23	Astel2016plt	TRUE	reported	TzfUOE	2	TRUE	5e-08	TRUE	NA	NA	TRUE	Biomarker	Platelet count	FALSE	173480	NA	NA	NA	Diagnosis	Long COVID: S case, S control	TRUE	40910	2975	37935	0.0727
rs238911	A	G	A	G	-0.02307722	-0.0436171	0.3946	0.392666	FALSE	FALSE	FALSE	UalIjL	11	113986162	0.03143	-1.3877537384664334	0.165212	longcovid2022N1v4	TRUE	reported	11	113986162	0.003737478	-6.174543368549594	6.636000000000001e-10	Astel2016plt	TRUE	reported	TzfUOE	2	TRUE	5e-08	TRUE	NA	NA	TRUE	Biomarker	Platelet count	FALSE	173480	NA	NA	NA	Diagnosis	Long COVID: S case, S control	TRUE	40910	2975	37935	0.0727
rs2700937	T	A	T	A	0.02158168	-0.0221025	0.4627	0.448545	FALSE	TRUE	TRUE	UalIjL	7	36085061	0.0314652	-0.7024426986003586	0.482404	longcovid2022N1v4	TRUE	reported	7	36085061	0.003662215	5.8930674468866515	3.791e-9	Astel2016plt	TRUE	reported	TzfUOE	2	FALSE	5e-08	TRUE	NA	NA	NA	Biomarker	Platelet count	FALSE	173480	NA	NA	NA	Diagnosis	Long COVID: S case, S control	TRUE	40910	2975	37935	0.0727
rs2724563	C	G	C	G	0.02574301	-0.0123133	0.5577	0.54912	FALSE	TRUE	TRUE	UalIjL	4	152349959	0.0316456	-0.38909990646408976	0.697201	longcovid2022N1v4	TRUE	reported	4	152349959	0.00368935	6.977654600403865	3.002e-12	Astel2016plt	TRUE	reported	TzfUOE	2	FALSE	5e-08	TRUE	NA	NA	NA	Biomarker	Platelet count	FALSE	173480	NA	NA	NA	Diagnosis	Long COVID: S case, S control	TRUE	40910	2975	37935	0.0727
rs2836441	A	G	A	G	-0.04350818	-0.0532881	0.8517	0.857462	FALSE	FALSE	FALSE	UalIjL	21	39870310	0.0446436	-1.193633577937263	0.2326209999999999	longcovid2022N1v4	TRUE	reported	21	39870310	0.005160747	-8.430597353445151	3.438999999999999e-17	Astel2016plt	TRUE	reported	TzfUOE	2	TRUE	5e-08	TRUE	NA	NA	TRUE	Biomarker	Platelet count	FALSE	173480	NA	NA	NA	Diagnosis	Long COVID: S case, S control	TRUE	40910	2975	37935	0.0727
rs2894802	G	T	G	T	-0.0279643	-8.51547e-4	0.5733	0.581584	FALSE	FALSE	FALSE	UalIjL	6	52656169	0.0317614	-0.02681075141523988	0.978611	longcovid2022N1v4	TRUE	reported	6	52656169	0.003674493	-7.610383255594717	2.733e-14	Astel2016plt	TRUE	reported	TzfUOE	2	TRUE	5e-08	TRUE	NA	NA	TRUE	Biomarker	Platelet count	FALSE	173480	NA	NA	NA	Diagnosis	Long COVID: S case, S control	TRUE	40910	2975	37935	0.0727
rs2932536	A	G	A	G	-0.03455963	0.0141112	0.5261	0.504007	FALSE	FALSE	FALSE	UalIjL	1	113202417	0.031598	0.44658522691309577	0.655174	longcovid2022N1v4	TRUE	reported	1	113202417	0.003635835	-9.505280080091644	1.995e-21	Astel2016plt	TRUE	reported	TzfUOE	2	TRUE	5e-08	TRUE	NA	NA	TRUE	Biomarker	Platelet count	FALSE	173480	NA	NA	NA	Diagnosis	Long COVID: S case, S control	TRUE	40910	2975	37935	0.0727
rs3184504	C	T	C	T	-0.1038733	0.0275196	0.5174	0.542371	FALSE	FALSE	FALSE	UalIjL	12	111884608	0.0306949	0.8965528475414483	0.369957	longcovid2022N1v4	TRUE	reported	12	111884608	0.003631457	-28.60375325936669	6.029999999999998e-180	Astel2016plt	TRUE	reported	TzfUOE	2	TRUE	5e-08	TRUE	NA	NA	TRUE	Biomarker	Platelet count	FALSE	173480	NA	NA	NA	Diagnosis	Long COVID: S case, S control	TRUE	40910	2975	37935	0.0727
rs34080918	T	A	T	A	0.02360488	0.0282741	0.2521	0.219945	FALSE	TRUE	FALSE	UalIjL	4	17779295	0.0374422	0.7551399223336235	0.450166	longcovid2022N1v4	TRUE	reported	4	17779295	0.004312015	5.474211012716793	4.394999999999999e-8	Astel2016plt	TRUE	reported	TzfUOE	2	TRUE	5e-08	TRUE	NA	NA	TRUE	Biomarker	Platelet count	FALSE	173480	NA	NA	NA	Diagnosis	Long COVID: S case, S control	TRUE	40910	2975	37935	0.0727
rs342292	G	C	G	C	-0.07155196	-0.0131362	0.4534	0.462346	FALSE	TRUE	TRUE	UalIjL	7	106370644	0.0305639	-0.4297946269945917	0.667346	longcovid2022N1v4	TRUE	reported	7	106370644	0.003656243	-19.5698043045826	2.7970000000000003e-85	Astel2016plt	TRUE	reported	TzfUOE	2	FALSE	5e-08	TRUE	NA	NA	NA	Biomarker	Platelet count	FALSE	173480	NA	NA	NA	Diagnosis	Long COVID: S case, S control	TRUE	40910	2975	37935	0.0727
rs34592828	A	G	A	G	-0.1399461	0.101404	0.044	0.0426881	FALSE	FALSE	FALSE	UalIjL	5	75996909	0.0759286	1.3355178417618656	0.181707	longcovid2022N1v4	TRUE	reported	5	75996909	0.008884039	-15.752531027835424	6.598999999999998e-56	Astel2016plt	TRUE	reported	TzfUOE	2	TRUE	5e-08	TRUE	NA	NA	TRUE	Biomarker	Platelet count	FALSE	173480	NA	NA	NA	Diagnosis	Long COVID: S case, S control	TRUE	40910	2975	37935	0.0727
rs35277580	A	G	A	G	-0.0460671	-0.0553166	0.4908	0.477725	FALSE	FALSE	FALSE	UalIjL	12	6294534	0.0359849	-1.5372169993525062	0.124241	longcovid2022N1v4	TRUE	reported	12	6294534	0.003648528	-12.626215284629856	1.514e-36	Astel2016plt	TRUE	reported	TzfUOE	2	TRUE	5e-08	TRUE	NA	NA	TRUE	Biomarker	Platelet count	FALSE	173480	NA	NA	NA	Diagnosis	Long COVID: S case, S control	TRUE	40910	2975	37935	0.0727
rs35624680	G	T	G	T	0.02125546	0.0155497	0.3686	0.35996	FALSE	FALSE	FALSE	UalIjL	12	51201607	0.0429672	0.3618969818838556	0.717429	longcovid2022N1v4	TRUE	reported	12	51201607	0.003887401	5.467781687559374	4.557e-8	Astel2016plt	TRUE	reported	TzfUOE	2	TRUE	5e-08	TRUE	NA	NA	TRUE	Biomarker	Platelet count	FALSE	173480	NA	NA	NA	Diagnosis	Long COVID: S case, S control	TRUE	40910	2975	37935	0.0727
rs35774855	C	T	C	T	0.03954847	-0.0217668	0.5223	0.520363	FALSE	FALSE	FALSE	UalIjL	9	4887465	0.0311244	-0.6993484211743841	0.484334	longcovid2022N1v4	TRUE	reported	9	4887465	0.003721997	10.625605017951385	2.2650000000000002e-26	Astel2016plt	TRUE	reported	TzfUOE	2	TRUE	5e-08	TRUE	NA	NA	TRUE	Biomarker	Platelet count	FALSE	173480	NA	NA	NA	Diagnosis	Long COVID: S case, S control	TRUE	40910	2975	37935	0.0727
rs36109901	C	A	C	A	0.05652886	0.0553055	0.2722	0.294922	FALSE	FALSE	FALSE	UalIjL	11	119083318	0.0330159	1.6751171405292602	0.0939114	longcovid2022N1v4	TRUE	reported	11	119083318	0.004098378	13.792983468093963	2.8089999999999998e-43	Astel2016plt	TRUE	reported	TzfUOE	2	TRUE	5e-08	TRUE	NA	NA	TRUE	Biomarker	Platelet count	FALSE	173480	NA	NA	NA	Diagnosis	Long COVID: S case, S control	TRUE	40910	2975	37935	0.0727
rs368669046	C	A	C	A	-0.08870676	-0.0663623	0.0148	0.0146557	FALSE	FALSE	FALSE	UalIjL	6	31606678	0.156593	-0.42378841966115977	0.671719	longcovid2022N1v4	TRUE	reported	6	31606678	0.01547284	-5.733062579332559	9.863e-9	Astel2016plt	TRUE	reported	TzfUOE	2	TRUE	5e-08	TRUE	NA	NA	TRUE	Biomarker	Platelet count	FALSE	173480	NA	NA	NA	Diagnosis	Long COVID: S case, S control	TRUE	40910	2975	37935	0.0727
rs374039502	A	T	A	T	-0.08157366	-0.125683	0.021	0.0197348	FALSE	TRUE	FALSE	UalIjL	13	108960385	0.144653	-0.8688585788058318	0.384924	longcovid2022N1v4	TRUE	reported	13	108960385	0.01369874	-5.954829422268034	2.603e-9	Astel2016plt	TRUE	reported	TzfUOE	2	TRUE	5e-08	TRUE	NA	NA	TRUE	Biomarker	Platelet count	FALSE	173480	NA	NA	NA	Diagnosis	Long COVID: S case, S control	TRUE	40910	2975	37935	0.0727
rs3741404	C	G	C	G	-0.02236431	0.0303799	0.3596	0.338824	FALSE	TRUE	FALSE	UalIjL	11	63999240	0.0328086	0.9259736776333036	0.354459	longcovid2022N1v4	TRUE	reported	11	63999240	0.003795563	-5.892224684453926	3.81e-9	Astel2016plt	TRUE	reported	TzfUOE	2	TRUE	5e-08	TRUE	NA	NA	TRUE	Biomarker	Platelet count	FALSE	173480	NA	NA	NA	Diagnosis	Long COVID: S case, S control	TRUE	40910	2975	37935	0.0727
rs3752440	A	G	A	G	0.03911955	-0.0435122	0.0844	0.0760093	FALSE	FALSE	FALSE	UalIjL	4	3446754	0.0570023	-0.7633411283404354	0.44526	longcovid2022N1v4	TRUE	reported	4	3446754	0.006628094	5.902081352497415	3.589e-9	Astel2016plt	TRUE	reported	TzfUOE	2	TRUE	5e-08	TRUE	NA	NA	TRUE	Biomarker	Platelet count	FALSE	173480	NA	NA	NA	Diagnosis	Long COVID: S case, S control	TRUE	40910	2975	37935	0.0727
rs3761472	G	A	G	A	-0.03076563	-0.0519344	0.1549	0.172438	FALSE	FALSE	FALSE	UalIjL	22	44368122	0.0391702	-1.3258650708957318	0.184884	longcovid2022N1v4	TRUE	reported	22	44368122	0.005032825	-6.1129941931221525	9.777999999999999e-10	Astel2016plt	TRUE	reported	TzfUOE	2	TRUE	5e-08	TRUE	NA	NA	TRUE	Biomarker	Platelet count	FALSE	173480	NA	NA	NA	Diagnosis	Long COVID: S case, S control	TRUE	40910	2975	37935	0.0727
rs3804749	T	C	T	C	-0.0412622	0.025229	0.5929	0.597433	FALSE	FALSE	FALSE	UalIjL	3	122833003	0.032494	0.7764202622022527	0.437501	longcovid2022N1v4	TRUE	reported	3	122833003	0.003736795	-11.042136376226152	2.393e-28	Astel2016plt	TRUE	reported	TzfUOE	2	TRUE	5e-08	TRUE	NA	NA	TRUE	Biomarker	Platelet count	FALSE	173480	NA	NA	NA	Diagnosis	Long COVID: S case, S control	TRUE	40910	2975	37935	0.0727
rs3844535	G	A	G	A	0.02371963	0.00934451	0.6999	0.719136	FALSE	FALSE	FALSE	UalIjL	14	81884515	0.0351989	0.26547733025747966	0.790642	longcovid2022N1v4	TRUE	reported	14	81884515	0.003984499	5.9529767732405	2.633e-9	Astel2016plt	TRUE	reported	TzfUOE	2	TRUE	5e-08	TRUE	NA	NA	TRUE	Biomarker	Platelet count	FALSE	173480	NA	NA	NA	Diagnosis	Long COVID: S case, S control	TRUE	40910	2975	37935	0.0727
rs385893	C	T	C	T	0.1054554	0.00360944	0.5222	0.522671	FALSE	FALSE	FALSE	UalIjL	9	4763176	0.0305318	0.1182190372005581	0.905894	longcovid2022N1v4	TRUE	reported	9	4763176	0.003645638	28.926459511339303	5.549999999999998e-184	Astel2016plt	TRUE	reported	TzfUOE	2	TRUE	5e-08	TRUE	NA	NA	TRUE	Biomarker	Platelet count	FALSE	173480	NA	NA	NA	Diagnosis	Long COVID: S case, S control	TRUE	40910	2975	37935	0.0727
rs3916720	A	C	A	C	-0.03295867	-0.0818216	0.1313	0.133447	FALSE	FALSE	FALSE	UalIjL	5	72022772	0.0595793	-1.3733226137265797	0.169652	longcovid2022N1v4	TRUE	reported	5	72022772	0.00554304	-5.9459556488858105	2.748e-9	Astel2016plt	TRUE	reported	TzfUOE	2	TRUE	5e-08	TRUE	NA	NA	TRUE	Biomarker	Platelet count	FALSE	173480	NA	NA	NA	Diagnosis	Long COVID: S case, S control	TRUE	40910	2975	37935	0.0727
rs4148435	A	C	A	C	0.07469402	0.0128471	0.9161	0.915574	FALSE	FALSE	FALSE	UalIjL	13	95899716	0.0530955	0.24196212485050525	0.808809	longcovid2022N1v4	TRUE	reported	13	95899716	0.006591838	11.331288784706178	9.183999999999999e-30	Astel2016plt	TRUE	reported	TzfUOE	2	TRUE	5e-08	TRUE	NA	NA	TRUE	Biomarker	Platelet count	FALSE	173480	NA	NA	NA	Diagnosis	Long COVID: S case, S control	TRUE	40910	2975	37935	0.0727
rs4272720	G	A	G	A	-0.03501395	0.0677417	0.2363	0.222056	FALSE	FALSE	FALSE	UalIjL	10	50263201	0.0384095	1.7636704461135917	0.0777873	longcovid2022N1v4	TRUE	reported	10	50263201	0.004304722	-8.13384697083807	4.1589999999999996e-16	Astel2016plt	TRUE	reported	TzfUOE	2	TRUE	5e-08	TRUE	NA	NA	TRUE	Biomarker	Platelet count	FALSE	173480	NA	NA	NA	Diagnosis	Long COVID: S case, S control	TRUE	40910	2975	37935	0.0727
rs4388979	T	G	T	G	-0.0435281	0.0027694	0.5834	0.590519	FALSE	FALSE	FALSE	UalIjL	12	109475012	0.0305917	0.09052782290621313	0.927868	longcovid2022N1v4	TRUE	reported	12	109475012	0.003705673	-11.746341352839282	7.373999999999999e-32	Astel2016plt	TRUE	reported	TzfUOE	2	TRUE	5e-08	TRUE	NA	NA	TRUE	Biomarker	Platelet count	FALSE	173480	NA	NA	NA	Diagnosis	Long COVID: S case, S control	TRUE	40910	2975	37935	0.0727
rs4411786	C	T	C	T	-0.045925970000000003	0.0242342	0.2634	0.280111	FALSE	FALSE	FALSE	UalIjL	20	1930897	0.0340287	0.7121694334488241	0.47636	longcovid2022N1v4	TRUE	reported	20	1930897	0.004146305	-11.0763607597608	1.634e-28	Astel2016plt	TRUE	reported	TzfUOE	2	TRUE	5e-08	TRUE	NA	NA	TRUE	Biomarker	Platelet count	FALSE	173480	NA	NA	NA	Diagnosis	Long COVID: S case, S control	TRUE	40910	2975	37935	0.0727
rs4470077	G	A	G	A	0.02934587	-0.0155325	0.1909	0.193047	FALSE	FALSE	FALSE	UalIjL	14	55897538	0.0394398	-0.39382806200842807	0.693709	longcovid2022N1v4	TRUE	reported	14	55897538	0.004660857	6.296239082211705	3.05e-10	Astel2016plt	TRUE	reported	TzfUOE	2	TRUE	5e-08	TRUE	NA	NA	TRUE	Biomarker	Platelet count	FALSE	173480	NA	NA	NA	Diagnosis	Long COVID: S case, S control	TRUE	40910	2975	37935	0.0727
rs4548095	T	C	T	C	0.02816945	-0.0149169	0.6355	0.618692	FALSE	FALSE	FALSE	UalIjL	7	100226665	0.0313723	-0.4754799616221954	0.634445	longcovid2022N1v4	TRUE	reported	7	100226665	0.003795997	7.420830416883891	1.164e-13	Astel2016plt	TRUE	reported	TzfUOE	2	TRUE	5e-08	TRUE	NA	NA	TRUE	Biomarker	Platelet count	FALSE	173480	NA	NA	NA	Diagnosis	Long COVID: S case, S control	TRUE	40910	2975	37935	0.0727
rs457648	T	C	T	C	0.02214008	-0.0540356	0.4623	0.442182	FALSE	FALSE	FALSE	UalIjL	5	34658419	0.0305626	-1.7680302068541291	0.0770562	longcovid2022N1v4	TRUE	reported	5	34658419	0.003662467	6.045127505585715	1.493e-9	Astel2016plt	TRUE	reported	TzfUOE	2	TRUE	5e-08	TRUE	NA	NA	TRUE	Biomarker	Platelet count	FALSE	173480	NA	NA	NA	Diagnosis	Long COVID: S case, S control	TRUE	40910	2975	37935	0.0727
rs4587410	C	T	C	T	-0.06688324	0.050519	0.0636	0.0608816	FALSE	FALSE	FALSE	UalIjL	9	91394827	0.0675644	0.7477162529379378	0.454632	longcovid2022N1v4	TRUE	reported	9	91394827	0.00758524099999999	-8.817549765393084	1.17e-18	Astel2016plt	TRUE	reported	TzfUOE	2	TRUE	5e-08	TRUE	NA	NA	TRUE	Biomarker	Platelet count	FALSE	173480	NA	NA	NA	Diagnosis	Long COVID: S case, S control	TRUE	40910	2975	37935	0.0727
rs4631704	T	C	T	C	0.02382391	-0.0199311	0.6104	0.60415	FALSE	FALSE	FALSE	UalIjL	1	230293530	0.0319518	-0.6237864533453514	0.532767	longcovid2022N1v4	TRUE	reported	1	230293530	0.003761915	6.332920866101441	2.406e-10	Astel2016plt	TRUE	reported	TzfUOE	2	TRUE	5e-08	TRUE	NA	NA	TRUE	Biomarker	Platelet count	FALSE	173480	NA	NA	NA	Diagnosis	Long COVID: S case, S control	TRUE	40910	2975	37935	0.0727
rs4670779	T	C	T	C	-0.02442774	-0.0127321	0.3161	0.302663	FALSE	FALSE	FALSE	UalIjL	2	38044344	0.0350915	-0.3628257555248422	0.716735	longcovid2022N1v4	TRUE	reported	2	38044344	0.00398321099999999	-6.132675371703884	8.641e-10	Astel2016plt	TRUE	reported	TzfUOE	2	TRUE	5e-08	TRUE	NA	NA	TRUE	Biomarker	Platelet count	FALSE	173480	NA	NA	NA	Diagnosis	Long COVID: S case, S control	TRUE	40910	2975	37935	0.0727
rs467387	A	G	A	G	0.03840198	-0.0432543	0.263	0.294409	FALSE	FALSE	FALSE	UalIjL	9	136907005	0.0333171	-1.298261253230323	0.194197	longcovid2022N1v4	TRUE	reported	9	136907005	0.004141522	9.272431729204868	1.819e-20	Astel2016plt	TRUE	reported	TzfUOE	2	TRUE	5e-08	TRUE	NA	NA	TRUE	Biomarker	Platelet count	FALSE	173480	NA	NA	NA	Diagnosis	Long COVID: S case, S control	TRUE	40910	2975	37935	0.0727
rs4704734	A	G	A	G	-0.02989807	-0.0121306	0.8279	0.826762	FALSE	FALSE	FALSE	UalIjL	5	156480406	0.0556083	-0.2181436943765589	0.827318	longcovid2022N1v4	TRUE	reported	5	156480406	0.004844828	-6.171131359049279	6.78e-10	Astel2016plt	TRUE	reported	TzfUOE	2	TRUE	5e-08	TRUE	NA	NA	TRUE	Biomarker	Platelet count	FALSE	173480	NA	NA	NA	Diagnosis	Long COVID: S case, S control	TRUE	40910	2975	37935	0.0727
rs4709819	A	G	A	G	0.03171382	5.43242e-4	0.4063	0.421982	FALSE	FALSE	FALSE	UalIjL	6	164463355	0.0312613	0.01737746031035177	0.986136	longcovid2022N1v4	TRUE	reported	6	164463355	0.00372656599999999	8.51019947050448	1.736e-17	Astel2016plt	TRUE	reported	TzfUOE	2	TRUE	5e-08	TRUE	NA	NA	TRUE	Biomarker	Platelet count	FALSE	173480	NA	NA	NA	Diagnosis	Long COVID: S case, S control	TRUE	40910	2975	37935	0.0727
rs4783186	C	T	C	T	-0.04217097	1.48162e-4	0.8767	0.866417	FALSE	FALSE	FALSE	UalIjL	16	85415734	0.0443163	0.00334328452510701	0.997332	longcovid2022N1v4	TRUE	reported	16	85415734	0.00555237	-7.595129647339785	3.075e-14	Astel2016plt	TRUE	reported	TzfUOE	2	TRUE	5e-08	TRUE	NA	NA	TRUE	Biomarker	Platelet count	FALSE	173480	NA	NA	NA	Diagnosis	Long COVID: S case, S control	TRUE	40910	2975	37935	0.0727
rs4924314	T	C	T	C	-0.02502862	-0.0291283	0.3788	0.393513	FALSE	FALSE	FALSE	UalIjL	15	39248441	0.0324967	-0.8963463982496683	0.370067	longcovid2022N1v4	TRUE	reported	15	39248441	0.003805099	-6.577652775919891	4.779e-11	Astel2016plt	TRUE	reported	TzfUOE	2	TRUE	5e-08	TRUE	NA	NA	TRUE	Biomarker	Platelet count	FALSE	173480	NA	NA	NA	Diagnosis	Long COVID: S case, S control	TRUE	40910	2975	37935	0.0727
rs4937127	G	A	G	A	-0.03196514	-0.0155951	0.5219	0.534953	FALSE	FALSE	FALSE	UalIjL	11	126290510	0.0323716	-0.4817525238171731	0.629983	longcovid2022N1v4	TRUE	reported	11	126290510	0.003646791	-8.76527884378348	1.863e-18	Astel2016plt	TRUE	reported	TzfUOE	2	TRUE	5e-08	TRUE	NA	NA	TRUE	Biomarker	Platelet count	FALSE	173480	NA	NA	NA	Diagnosis	Long COVID: S case, S control	TRUE	40910	2975	37935	0.0727
rs4965426	A	G	A	G	-0.03651776	0.00152331	0.1429	0.15698	FALSE	FALSE	FALSE	UalIjL	15	99248041	0.0542277	0.02809099408604827	0.97759	longcovid2022N1v4	TRUE	reported	15	99248041	0.005201613	-7.020468458533921	2.211e-12	Astel2016plt	TRUE	reported	TzfUOE	2	TRUE	5e-08	TRUE	NA	NA	TRUE	Biomarker	Platelet count	FALSE	173480	NA	NA	NA	Diagnosis	Long COVID: S case, S control	TRUE	40910	2975	37935	0.0727
rs516051	C	A	C	A	-0.06483016	-0.0315051	0.5172	0.536966	FALSE	FALSE	FALSE	UalIjL	17	27882705	0.0318948	-0.9877817073629556	0.3232579999999999	longcovid2022N1v4	TRUE	reported	17	27882705	0.003660026	-17.713032639658845	3.326e-70	Astel2016plt	TRUE	reported	TzfUOE	2	TRUE	5e-08	TRUE	NA	NA	TRUE	Biomarker	Platelet count	FALSE	173480	NA	NA	NA	Diagnosis	Long COVID: S case, S control	TRUE	40910	2975	37935	0.0727
rs55707100	T	C	T	C	0.1142708	0.0901298	0.0261	0.0230628	FALSE	FALSE	FALSE	UalIjL	15	43820717	0.09763	0.9231773020587934	0.355915	longcovid2022N1v4	TRUE	reported	15	43820717	0.01144757	9.982101004842075	1.825e-23	Astel2016plt	TRUE	reported	TzfUOE	2	TRUE	5e-08	TRUE	NA	NA	TRUE	Biomarker	Platelet count	FALSE	173480	NA	NA	NA	Diagnosis	Long COVID: S case, S control	TRUE	40910	2975	37935	0.0727
rs56043070	A	G	A	G	-0.1387784	-0.0956198	0.0714	0.0679164	FALSE	FALSE	FALSE	UalIjL	1	247719769	0.0629219	-1.5196584972799614	0.128597	longcovid2022N1v4	TRUE	reported	1	247719769	0.007048416	-19.689303242033382	2.6629999999999997e-86	Astel2016plt	TRUE	reported	TzfUOE	2	TRUE	5e-08	TRUE	NA	NA	TRUE	Biomarker	Platelet count	FALSE	173480	NA	NA	NA	Diagnosis	Long COVID: S case, S control	TRUE	40910	2975	37935	0.0727
rs56262493	A	T	A	T	0.08228705	0.0424951	0.0724	0.0931953	FALSE	TRUE	FALSE	UalIjL	6	31318207	0.051112200000000003	0.8314081569566562	0.405743	longcovid2022N1v4	TRUE	reported	6	31318207	0.007031008	11.703449917849618	1.2239999999999999e-31	Astel2016plt	TRUE	reported	TzfUOE	2	TRUE	5e-08	TRUE	NA	NA	TRUE	Biomarker	Platelet count	FALSE	173480	NA	NA	NA	Diagnosis	Long COVID: S case, S control	TRUE	40910	2975	37935	0.0727
rs573589	T	C	T	C	-0.02790543	-0.0356232	0.4398	0.426779	FALSE	FALSE	FALSE	UalIjL	11	65483981	0.0314678	-1.132052447263552	0.2576129999999999	longcovid2022N1v4	TRUE	reported	11	65483981	0.00365517099999999	-7.6345073869321025	2.267e-14	Astel2016plt	TRUE	reported	TzfUOE	2	TRUE	5e-08	TRUE	NA	NA	TRUE	Biomarker	Platelet count	FALSE	173480	NA	NA	NA	Diagnosis	Long COVID: S case, S control	TRUE	40910	2975	37935	0.0727
rs59508494	G	A	G	A	-0.23018690000000003	-0.099799	0.0192	0.0154139	FALSE	FALSE	FALSE	UalIjL	19	16211630	0.163495	-0.6104101042845347	0.54159	longcovid2022N1v4	TRUE	reported	19	16211630	0.01398435	-16.460321716776257	7.072999999999999e-61	Astel2016plt	TRUE	reported	TzfUOE	2	TRUE	5e-08	TRUE	NA	NA	TRUE	Biomarker	Platelet count	FALSE	173480	NA	NA	NA	Diagnosis	Long COVID: S case, S control	TRUE	40910	2975	37935	0.0727
rs59739601	G	A	G	A	-0.05510638	0.024482	0.0765	0.071129800000000007	FALSE	FALSE	FALSE	UalIjL	5	111061017	0.0571197	0.428608693673111	0.668209	longcovid2022N1v4	TRUE	reported	5	111061017	0.006892408	-7.9952289533643395	1.293e-15	Astel2016plt	TRUE	reported	TzfUOE	2	TRUE	5e-08	TRUE	NA	NA	TRUE	Biomarker	Platelet count	FALSE	173480	NA	NA	NA	Diagnosis	Long COVID: S case, S control	TRUE	40910	2975	37935	0.0727
rs59865663	A	G	A	G	0.04081154	-0.0192551	0.2042	0.199815	FALSE	FALSE	FALSE	UalIjL	16	88558312	0.0393776	-0.48898612409085374	0.624851	longcovid2022N1v4	TRUE	reported	16	88558312	0.004614982	8.843271761406653	9.295999999999999e-19	Astel2016plt	TRUE	reported	TzfUOE	2	TRUE	5e-08	TRUE	NA	NA	TRUE	Biomarker	Platelet count	FALSE	173480	NA	NA	NA	Diagnosis	Long COVID: S case, S control	TRUE	40910	2975	37935	0.0727
rs6010986	C	T	C	T	0.02429444	0.032007	0.7684	0.779089	FALSE	FALSE	FALSE	UalIjL	20	62275844	0.0469266	0.6820651826469423	0.4951979999999999	longcovid2022N1v4	TRUE	reported	20	62275844	0.004343608	5.593147447928082	2.23e-8	Astel2016plt	TRUE	reported	TzfUOE	2	TRUE	5e-08	TRUE	NA	NA	TRUE	Biomarker	Platelet count	FALSE	173480	NA	NA	NA	Diagnosis	Long COVID: S case, S control	TRUE	40910	2975	37935	0.0727
rs60148718	A	T	A	T	-0.02292792	-0.0165178	0.3579	0.339491	FALSE	TRUE	FALSE	UalIjL	8	66871899	0.0343594	-0.4807359849124257	0.630704	longcovid2022N1v4	TRUE	reported	8	66871899	0.003846857	-5.960169561800712	2.52e-9	Astel2016plt	TRUE	reported	TzfUOE	2	TRUE	5e-08	TRUE	NA	NA	TRUE	Biomarker	Platelet count	FALSE	173480	NA	NA	NA	Diagnosis	Long COVID: S case, S control	TRUE	40910	2975	37935	0.0727
rs6060976	A	G	A	G	-0.03435268	0.0630557	0.2778	0.307778	FALSE	FALSE	FALSE	UalIjL	20	30414942	0.0357826	1.7621888851005798	0.0780376	longcovid2022N1v4	TRUE	reported	20	30414942	0.004147697	-8.282350422415137	1.2079999999999999e-16	Astel2016plt	TRUE	reported	TzfUOE	2	TRUE	5e-08	TRUE	NA	NA	TRUE	Biomarker	Platelet count	FALSE	173480	NA	NA	NA	Diagnosis	Long COVID: S case, S control	TRUE	40910	2975	37935	0.0727
rs6070697	A	G	A	G	0.05047268	-0.0603768	0.1833	0.198448	FALSE	FALSE	FALSE	UalIjL	20	57599402	0.0389402	-1.550500511040005	0.121022	longcovid2022N1v4	TRUE	reported	20	57599402	0.004704658	10.72823571872812	7.501e-27	Astel2016plt	TRUE	reported	TzfUOE	2	TRUE	5e-08	TRUE	NA	NA	TRUE	Biomarker	Platelet count	FALSE	173480	NA	NA	NA	Diagnosis	Long COVID: S case, S control	TRUE	40910	2975	37935	0.0727
rs60757417	G	C	G	C	-0.08515714	2.90307e-4	0.0607	0.0681589	FALSE	TRUE	FALSE	UalIjL	9	135864436	0.063776	0.00455197880080281	0.996368	longcovid2022N1v4	TRUE	reported	9	135864436	0.007778866	-10.947243467106905	6.85e-28	Astel2016plt	TRUE	reported	TzfUOE	2	TRUE	5e-08	TRUE	NA	NA	TRUE	Biomarker	Platelet count	FALSE	173480	NA	NA	NA	Diagnosis	Long COVID: S case, S control	TRUE	40910	2975	37935	0.0727
rs6141	T	C	T	C	0.06210831	0.0265032	0.5321	0.499036	FALSE	FALSE	FALSE	UalIjL	3	184090266	0.0372239	0.7119941757849124	0.476469	longcovid2022N1v4	TRUE	reported	3	184090266	0.003651714	17.00798857741871	7.165999999999999e-65	Astel2016plt	TRUE	reported	TzfUOE	2	TRUE	5e-08	TRUE	NA	NA	TRUE	Biomarker	Platelet count	FALSE	173480	NA	NA	NA	Diagnosis	Long COVID: S case, S control	TRUE	40910	2975	37935	0.0727
rs619460	A	G	A	G	-0.02372721	0.0708995	0.6228	0.62752	FALSE	FALSE	FALSE	UalIjL	3	124345877	0.032517	2.180382569117693	0.029229	longcovid2022N1v4	TRUE	reported	3	124345877	0.003749557	-6.328003548152488	2.484e-10	Astel2016plt	TRUE	reported	TzfUOE	2	TRUE	5e-08	TRUE	NA	NA	TRUE	Biomarker	Platelet count	FALSE	173480	NA	NA	NA	Diagnosis	Long COVID: S case, S control	TRUE	40910	2975	37935	0.0727
rs61966631	C	T	C	T	0.02799659	0.00741039	0.3562	0.343139	FALSE	FALSE	FALSE	UalIjL	13	114015702	0.0320668	0.2310922823605723	0.817243	longcovid2022N1v4	TRUE	reported	13	114015702	0.003804907	7.358022154023738	1.867e-13	Astel2016plt	TRUE	reported	TzfUOE	2	TRUE	5e-08	TRUE	NA	NA	TRUE	Biomarker	Platelet count	FALSE	173480	NA	NA	NA	Diagnosis	Long COVID: S case, S control	TRUE	40910	2975	37935	0.0727
rs62027291	A	G	A	G	-0.02801712	-0.0364455	0.1628	0.163825	FALSE	FALSE	FALSE	UalIjL	15	77266051	0.0410125	-0.8886437061871381	0.374194	longcovid2022N1v4	TRUE	reported	15	77266051	0.005004365	-5.598536477655007	2.162e-8	Astel2016plt	TRUE	reported	TzfUOE	2	TRUE	5e-08	TRUE	NA	NA	TRUE	Biomarker	Platelet count	FALSE	173480	NA	NA	NA	Diagnosis	Long COVID: S case, S control	TRUE	40910	2975	37935	0.0727
rs62259323	G	A	G	A	-0.03047757	0.0172859	0.3219	0.349006	FALSE	FALSE	FALSE	UalIjL	3	58291047	0.0332502	0.5198735646702877	0.60315	longcovid2022N1v4	TRUE	reported	3	58291047	0.00389536799999999	-7.824054107339794	5.115e-15	Astel2016plt	TRUE	reported	TzfUOE	2	TRUE	5e-08	TRUE	NA	NA	TRUE	Biomarker	Platelet count	FALSE	173480	NA	NA	NA	Diagnosis	Long COVID: S case, S control	TRUE	40910	2975	37935	0.0727
rs6420998	A	G	A	G	0.0395562	-0.0170555	0.9072	0.912379	FALSE	FALSE	FALSE	UalIjL	3	18324553	0.0548943	-0.3106971033422414	0.756031	longcovid2022N1v4	TRUE	reported	3	18324553	0.006271126	6.307671062581106	2.833e-10	Astel2016plt	TRUE	reported	TzfUOE	2	TRUE	5e-08	TRUE	NA	NA	TRUE	Biomarker	Platelet count	FALSE	173480	NA	NA	NA	Diagnosis	Long COVID: S case, S control	TRUE	40910	2975	37935	0.0727
rs6425521	A	C	A	C	-0.06523987	0.0316184	0.8012	0.794999	FALSE	FALSE	FALSE	UalIjL	1	171942783	0.0370986	0.8522801399513728	0.394059	longcovid2022N1v4	TRUE	reported	1	171942783	0.004565079	-14.2910714140982	2.488e-46	Astel2016plt	TRUE	reported	TzfUOE	2	TRUE	5e-08	TRUE	NA	NA	TRUE	Biomarker	Platelet count	FALSE	173480	NA	NA	NA	Diagnosis	Long COVID: S case, S control	TRUE	40910	2975	37935	0.0727
rs6444472	A	G	A	G	0.02287698	-0.00238524	0.259	0.260348	FALSE	FALSE	FALSE	UalIjL	3	167373162	0.0357782	-0.06666741199948571	0.946847	longcovid2022N1v4	TRUE	reported	3	167373162	0.004159314	5.50018103946949	3.7939999999999994e-8	Astel2016plt	TRUE	reported	TzfUOE	2	TRUE	5e-08	TRUE	NA	NA	TRUE	Biomarker	Platelet count	FALSE	173480	NA	NA	NA	Diagnosis	Long COVID: S case, S control	TRUE	40910	2975	37935	0.0727
rs645901	C	T	C	T	0.0441525	0.0208536	0.8657	0.85328	FALSE	FALSE	FALSE	UalIjL	11	116702362	0.0541002	0.3854625306375946	0.699895	longcovid2022N1v4	TRUE	reported	11	116702362	0.00538494	8.199255702013392	2.419e-16	Astel2016plt	TRUE	reported	TzfUOE	2	TRUE	5e-08	TRUE	NA	NA	TRUE	Biomarker	Platelet count	FALSE	173480	NA	NA	NA	Diagnosis	Long COVID: S case, S control	TRUE	40910	2975	37935	0.0727
rs6470811	T	G	T	G	-0.02316317	0.0376945	0.4879	0.517338	FALSE	FALSE	FALSE	UalIjL	8	131338933	0.031173	1.2092034773682354	0.226584	longcovid2022N1v4	TRUE	reported	8	131338933	0.003647212	-6.3509250353420645	2.1399999999999998e-10	Astel2016plt	TRUE	reported	TzfUOE	2	TRUE	5e-08	TRUE	NA	NA	TRUE	Biomarker	Platelet count	FALSE	173480	NA	NA	NA	Diagnosis	Long COVID: S case, S control	TRUE	40910	2975	37935	0.0727
rs655029	A	G	A	G	0.07349026	-0.0238607	0.7113	0.726308	FALSE	FALSE	FALSE	UalIjL	2	31477838	0.0349494	-0.6827213056590384	0.494784	longcovid2022N1v4	TRUE	reported	2	31477838	0.004073627	18.04049806229191	9.370000000000001e-73	Astel2016plt	TRUE	reported	TzfUOE	2	TRUE	5e-08	TRUE	NA	NA	TRUE	Biomarker	Platelet count	FALSE	173480	NA	NA	NA	Diagnosis	Long COVID: S case, S control	TRUE	40910	2975	37935	0.0727
rs655641	G	C	G	C	0.02664876	0.00747095	0.8086	0.802887	FALSE	TRUE	FALSE	UalIjL	11	85731286	0.0390284	0.19142342499308196	0.848194	longcovid2022N1v4	TRUE	reported	11	85731286	0.004531945	5.880203753576003	4.098e-9	Astel2016plt	TRUE	reported	TzfUOE	2	TRUE	5e-08	TRUE	NA	NA	TRUE	Biomarker	Platelet count	FALSE	173480	NA	NA	NA	Diagnosis	Long COVID: S case, S control	TRUE	40910	2975	37935	0.0727
rs6556471	C	T	C	T	-0.04617154	-0.00946917	0.6776	0.684697	FALSE	FALSE	FALSE	UalIjL	5	159598264	0.0323117	-0.29305700411925095	0.769479	longcovid2022N1v4	TRUE	reported	5	159598264	0.003905166	-11.823195223967431	2.961999999999999e-32	Astel2016plt	TRUE	reported	TzfUOE	2	TRUE	5e-08	TRUE	NA	NA	TRUE	Biomarker	Platelet count	FALSE	173480	NA	NA	NA	Diagnosis	Long COVID: S case, S control	TRUE	40910	2975	37935	0.0727
rs670179	A	T	A	T	0.02821364	-0.0488987	0.5722	0.561444	FALSE	TRUE	TRUE	UalIjL	13	71236607	0.0332354	-1.4712836313087854	0.141214	longcovid2022N1v4	TRUE	reported	13	71236607	0.003715957	7.592563638384405	3.1360000000000005e-14	Astel2016plt	TRUE	reported	TzfUOE	2	FALSE	5e-08	TRUE	NA	NA	NA	Biomarker	Platelet count	FALSE	173480	NA	NA	NA	Diagnosis	Long COVID: S case, S control	TRUE	40910	2975	37935	0.0727
rs6768432	T	G	T	G	-0.02931706	-0.014394	0.6058	0.583385	FALSE	FALSE	FALSE	UalIjL	3	168815374	0.0311922	-0.4614615192259603	0.644467	longcovid2022N1v4	TRUE	reported	3	168815374	0.003721459	-7.877840384644839	3.3310000000000007e-15	Astel2016plt	TRUE	reported	TzfUOE	2	TRUE	5e-08	TRUE	NA	NA	TRUE	Biomarker	Platelet count	FALSE	173480	NA	NA	NA	Diagnosis	Long COVID: S case, S control	TRUE	40910	2975	37935	0.0727
rs6860138	A	G	A	G	0.03124519	0.0380641	0.6166	0.626436	FALSE	FALSE	FALSE	UalIjL	5	141509985	0.03066	1.241490541422048	0.214425	longcovid2022N1v4	TRUE	reported	5	141509985	0.00374505099999999	8.343061282743546	7.239e-17	Astel2016plt	TRUE	reported	TzfUOE	2	TRUE	5e-08	TRUE	NA	NA	TRUE	Biomarker	Platelet count	FALSE	173480	NA	NA	NA	Diagnosis	Long COVID: S case, S control	TRUE	40910	2975	37935	0.0727
rs6925716	C	T	C	T	0.03004935	-0.0212979	0.5132	0.52971	FALSE	FALSE	FALSE	UalIjL	6	109597641	0.0308696	-0.6899311944437246	0.490238	longcovid2022N1v4	TRUE	reported	6	109597641	0.00365178099999999	8.228683483483813	1.893e-16	Astel2016plt	TRUE	reported	TzfUOE	2	TRUE	5e-08	TRUE	NA	NA	TRUE	Biomarker	Platelet count	FALSE	173480	NA	NA	NA	Diagnosis	Long COVID: S case, S control	TRUE	40910	2975	37935	0.0727
rs6961069	T	C	T	C	0.02606619	-0.00371096	0.4042	0.423967	FALSE	FALSE	FALSE	UalIjL	7	80218961	0.031173	-0.11904404452571136	0.905241	longcovid2022N1v4	TRUE	reported	7	80218961	0.00375989099999999	6.932698314924556	4.129e-12	Astel2016plt	TRUE	reported	TzfUOE	2	TRUE	5e-08	TRUE	NA	NA	TRUE	Biomarker	Platelet count	FALSE	173480	NA	NA	NA	Diagnosis	Long COVID: S case, S control	TRUE	40910	2975	37935	0.0727
rs6993770	T	A	T	A	-0.06999471	-0.0306743	0.2857	0.257451	FALSE	TRUE	FALSE	UalIjL	8	106581528	0.0353004	-0.8689504934788275	0.384875	longcovid2022N1v4	TRUE	reported	8	106581528	0.004025556	-17.387588198996614	1.025e-67	Astel2016plt	TRUE	reported	TzfUOE	2	TRUE	5e-08	TRUE	NA	NA	TRUE	Biomarker	Platelet count	FALSE	173480	NA	NA	NA	Diagnosis	Long COVID: S case, S control	TRUE	40910	2975	37935	0.0727
rs7028112	A	G	A	G	-0.04157816	0.0504278	0.4975	0.513583	FALSE	FALSE	FALSE	UalIjL	9	5048814	0.0315549	1.598097284415416	0.1100209999999999	longcovid2022N1v4	TRUE	reported	9	5048814	0.003649936	-11.391476453285758	4.610999999999999e-30	Astel2016plt	TRUE	reported	TzfUOE	2	TRUE	5e-08	TRUE	NA	NA	TRUE	Biomarker	Platelet count	FALSE	173480	NA	NA	NA	Diagnosis	Long COVID: S case, S control	TRUE	40910	2975	37935	0.0727
rs7067734	T	G	T	G	0.02156656	0.0225916	0.3335	0.317906	FALSE	FALSE	FALSE	UalIjL	10	14615358	0.0336381	0.6716074926942961	0.501833	longcovid2022N1v4	TRUE	reported	10	14615358	0.003904464	5.5235648222137526	3.322e-8	Astel2016plt	TRUE	reported	TzfUOE	2	TRUE	5e-08	TRUE	NA	NA	TRUE	Biomarker	Platelet count	FALSE	173480	NA	NA	NA	Diagnosis	Long COVID: S case, S control	TRUE	40910	2975	37935	0.0727
rs7142089	A	T	A	T	-0.05414659	-0.00856298	0.2148	0.286892	FALSE	TRUE	FALSE	UalIjL	14	101176769	0.0344145	-0.24881895712563015	0.8035	longcovid2022N1v4	TRUE	reported	14	101172229	0.004678104	-11.57447333364115	5.550999999999999e-31	Astel2016plt	TRUE	reported	TzfUOE	2	TRUE	5e-08	TRUE	NA	NA	TRUE	Biomarker	Platelet count	FALSE	173480	NA	NA	NA	Diagnosis	Long COVID: S case, S control	TRUE	40910	2975	37935	0.0727
rs71633359	C	T	C	T	0.02510314	-0.0188603	0.318	0.313095	FALSE	FALSE	FALSE	UalIjL	4	88183820	0.0573014	-0.32914204539505143	0.742048	longcovid2022N1v4	TRUE	reported	4	88183820	0.00404747	6.20218062147465	5.569e-10	Astel2016plt	TRUE	reported	TzfUOE	2	TRUE	5e-08	TRUE	NA	NA	TRUE	Biomarker	Platelet count	FALSE	173480	NA	NA	NA	Diagnosis	Long COVID: S case, S control	TRUE	40910	2975	37935	0.0727
rs7221186	G	C	G	C	0.03628392	-0.08395	0.1383	0.139484	FALSE	TRUE	FALSE	UalIjL	17	4813685	0.0579944	-1.4475535568951483	0.147742	longcovid2022N1v4	TRUE	reported	17	4813685	0.005287075	6.862758708737818	6.754e-12	Astel2016plt	TRUE	reported	TzfUOE	2	TRUE	5e-08	TRUE	NA	NA	TRUE	Biomarker	Platelet count	FALSE	173480	NA	NA	NA	Diagnosis	Long COVID: S case, S control	TRUE	40910	2975	37935	0.0727
rs7249692	C	T	C	T	-0.02846445	0.0221095	0.6722	0.682301	FALSE	FALSE	FALSE	UalIjL	19	19670688	0.0335037	0.6599121888030278	0.509311	longcovid2022N1v4	TRUE	reported	19	19670688	0.003896508	-7.305117813180416	2.77e-13	Astel2016plt	TRUE	reported	TzfUOE	2	TRUE	5e-08	TRUE	NA	NA	TRUE	Biomarker	Platelet count	FALSE	173480	NA	NA	NA	Diagnosis	Long COVID: S case, S control	TRUE	40910	2975	37935	0.0727
rs72725172	G	A	G	A	-0.05452986	-0.0657721	0.1703	0.161908	FALSE	FALSE	FALSE	UalIjL	14	68509318	0.0415618	-1.5825132693964168	0.113532	longcovid2022N1v4	TRUE	reported	14	68509318	0.004842453	-11.260792825454372	2.049e-29	Astel2016plt	TRUE	reported	TzfUOE	2	TRUE	5e-08	TRUE	NA	NA	TRUE	Biomarker	Platelet count	FALSE	173480	NA	NA	NA	Diagnosis	Long COVID: S case, S control	TRUE	40910	2975	37935	0.0727
rs7286299	A	G	A	G	-0.03733176	-0.0288477	0.4645	0.441817	FALSE	FALSE	FALSE	UalIjL	22	43392856	0.0300275	-0.9607093497627176	0.336698	longcovid2022N1v4	TRUE	reported	22	43392856	0.00365403	-10.216599206903062	1.6710000000000002e-24	Astel2016plt	TRUE	reported	TzfUOE	2	TRUE	5e-08	TRUE	NA	NA	TRUE	Biomarker	Platelet count	FALSE	173480	NA	NA	NA	Diagnosis	Long COVID: S case, S control	TRUE	40910	2975	37935	0.0727
rs72952320	A	G	A	G	-0.06808129	-0.0739437	0.0321	0.0262745	FALSE	FALSE	FALSE	UalIjL	4	106211980	0.0914203	-0.8088323928055366	0.418612	longcovid2022N1v4	TRUE	reported	4	106211980	0.01031005	-6.603390866193666	4.019e-11	Astel2016plt	TRUE	reported	TzfUOE	2	TRUE	5e-08	TRUE	NA	NA	TRUE	Biomarker	Platelet count	FALSE	173480	NA	NA	NA	Diagnosis	Long COVID: S case, S control	TRUE	40910	2975	37935	0.0727
rs73109811	T	C	T	C	0.04072983	-0.0492788	0.1982	0.193823	FALSE	FALSE	FALSE	UalIjL	12	48212719	0.0495245	-0.9950388191703096	0.319717	longcovid2022N1v4	TRUE	reported	12	48212719	0.004715518	8.637403144256899	5.751e-18	Astel2016plt	TRUE	reported	TzfUOE	2	TRUE	5e-08	TRUE	NA	NA	TRUE	Biomarker	Platelet count	FALSE	173480	NA	NA	NA	Diagnosis	Long COVID: S case, S control	TRUE	40910	2975	37935	0.0727
rs73162998	C	T	C	T	0.04012716	0.0120058	0.0763	0.0794765	FALSE	FALSE	FALSE	UalIjL	7	135628370	0.0560448	0.2142179113851776	0.830377	longcovid2022N1v4	TRUE	reported	7	135628370	0.00690356	5.812531505484127	6.153999999999999e-9	Astel2016plt	TRUE	reported	TzfUOE	2	TRUE	5e-08	TRUE	NA	NA	TRUE	Biomarker	Platelet count	FALSE	173480	NA	NA	NA	Diagnosis	Long COVID: S case, S control	TRUE	40910	2975	37935	0.0727
rs7332763	G	T	G	T	0.02366992	-5.40684e-4	0.3714	0.378858	FALSE	FALSE	FALSE	UalIjL	13	33147888	0.0312142	-0.01732173177592249	0.98618	longcovid2022N1v4	TRUE	reported	13	33147888	0.003771672	6.275710082955252	3.48e-10	Astel2016plt	TRUE	reported	TzfUOE	2	TRUE	5e-08	TRUE	NA	NA	TRUE	Biomarker	Platelet count	FALSE	173480	NA	NA	NA	Diagnosis	Long COVID: S case, S control	TRUE	40910	2975	37935	0.0727
rs74505413	G	T	G	T	0.09257276	0.0398004	0.043	0.0410703	FALSE	FALSE	FALSE	UalIjL	17	33923552	0.117643	0.3383150718699795	0.735125	longcovid2022N1v4	TRUE	reported	17	33923552	0.009015854	10.26777496618734	9.845e-25	Astel2016plt	TRUE	reported	TzfUOE	2	TRUE	5e-08	TRUE	NA	NA	TRUE	Biomarker	Platelet count	FALSE	173480	NA	NA	NA	Diagnosis	Long COVID: S case, S control	TRUE	40910	2975	37935	0.0727
rs7487827	T	A	T	A	0.02318514	-0.0157992	0.5093	0.503807	FALSE	TRUE	TRUE	UalIjL	12	751619	0.0304121	-0.5195037501520776	0.60341	longcovid2022N1v4	TRUE	reported	12	751619	0.003667568	6.321666019553012	2.5880000000000003e-10	Astel2016plt	TRUE	reported	TzfUOE	2	FALSE	5e-08	TRUE	NA	NA	NA	Biomarker	Platelet count	FALSE	173480	NA	NA	NA	Diagnosis	Long COVID: S case, S control	TRUE	40910	2975	37935	0.0727
rs75107793	A	G	A	G	0.1157317	0.0170831	0.0725	0.073125	FALSE	FALSE	FALSE	UalIjL	22	50628937	0.0626099	0.27284982087497345	0.784969	longcovid2022N1v4	TRUE	reported	22	50628937	0.007122445	16.248872402665096	2.2750000000000004e-59	Astel2016plt	TRUE	reported	TzfUOE	2	TRUE	5e-08	TRUE	NA	NA	TRUE	Biomarker	Platelet count	FALSE	173480	NA	NA	NA	Diagnosis	Long COVID: S case, S control	TRUE	40910	2975	37935	0.0727
rs7516301	C	T	C	T	0.0211687	-0.00536819	0.5249	0.533112	FALSE	FALSE	FALSE	UalIjL	1	172372260	0.0317672	-0.16898530559822708	0.865808	longcovid2022N1v4	TRUE	reported	1	172372260	0.003668419	5.7705240322874785	7.903e-9	Astel2016plt	TRUE	reported	TzfUOE	2	TRUE	5e-08	TRUE	NA	NA	TRUE	Biomarker	Platelet count	FALSE	173480	NA	NA	NA	Diagnosis	Long COVID: S case, S control	TRUE	40910	2975	37935	0.0727
rs7529925	T	C	T	C	0.03378329	0.0486134	0.739	0.733652	FALSE	FALSE	FALSE	UalIjL	1	199007208	0.0351686	1.3822955704804851	0.16688	longcovid2022N1v4	TRUE	reported	1	199007208	0.004167275	8.106806006323078	5.197e-16	Astel2016plt	TRUE	reported	TzfUOE	2	TRUE	5e-08	TRUE	NA	NA	TRUE	Biomarker	Platelet count	FALSE	173480	NA	NA	NA	Diagnosis	Long COVID: S case, S control	TRUE	40910	2975	37935	0.0727
rs7585866	G	A	G	A	0.02336802	-0.0463937	0.3532	0.345431	FALSE	FALSE	FALSE	UalIjL	2	192696255	0.0449659	-1.0317529505692091	0.302188	longcovid2022N1v4	TRUE	reported	2	192696255	0.003825082	6.10915530699734	1.002e-9	Astel2016plt	TRUE	reported	TzfUOE	2	TRUE	5e-08	TRUE	NA	NA	TRUE	Biomarker	Platelet count	FALSE	173480	NA	NA	NA	Diagnosis	Long COVID: S case, S control	TRUE	40910	2975	37935	0.0727
rs76066357	C	G	C	G	-0.1402243	-0.0325676	0.0131	0.0111637	FALSE	TRUE	FALSE	UalIjL	17	42463054	0.17584	-0.1852115559599636	0.853063	longcovid2022N1v4	TRUE	reported	17	42463054	0.01610396	-8.707442144665038	3.108e-18	Astel2016plt	TRUE	reported	TzfUOE	2	TRUE	5e-08	TRUE	NA	NA	TRUE	Biomarker	Platelet count	FALSE	173480	NA	NA	NA	Diagnosis	Long COVID: S case, S control	TRUE	40910	2975	37935	0.0727
rs7641761	A	T	A	T	-0.02761476	-0.0271351	0.6974	0.698106	FALSE	TRUE	FALSE	UalIjL	3	178740422	0.0534279	-0.5078825856902479	0.611536	longcovid2022N1v4	TRUE	reported	3	178740422	0.003957252	-6.978266736614195	2.988e-12	Astel2016plt	TRUE	reported	TzfUOE	2	TRUE	5e-08	TRUE	NA	NA	TRUE	Biomarker	Platelet count	FALSE	173480	NA	NA	NA	Diagnosis	Long COVID: S case, S control	TRUE	40910	2975	37935	0.0727
rs76452111	T	A	T	A	-0.06256683	-0.0689693	0.0433	0.0419157	FALSE	TRUE	FALSE	UalIjL	1	171810155	0.0799083	-0.8631055847765501	0.388079	longcovid2022N1v4	TRUE	reported	1	171810155	0.009204118	-6.797699681816335	1.063e-11	Astel2016plt	TRUE	reported	TzfUOE	2	TRUE	5e-08	TRUE	NA	NA	TRUE	Biomarker	Platelet count	FALSE	173480	NA	NA	NA	Diagnosis	Long COVID: S case, S control	TRUE	40910	2975	37935	0.0727
rs7646123	C	G	C	G	-0.02122668	-0.012507	0.4123	0.397301	FALSE	TRUE	FALSE	UalIjL	3	56937119	0.0522277	-0.23947062574074676	0.810741	longcovid2022N1v4	TRUE	reported	3	56937119	0.003755043	-5.652846052628425	1.578e-8	Astel2016plt	TRUE	reported	TzfUOE	2	TRUE	5e-08	TRUE	NA	NA	TRUE	Biomarker	Platelet count	FALSE	173480	NA	NA	NA	Diagnosis	Long COVID: S case, S control	TRUE	40910	2975	37935	0.0727
rs7665147	A	T	A	T	-0.03173043	0.0276772	0.1855	0.192216	FALSE	TRUE	FALSE	UalIjL	4	57767327	0.0528652	0.5235428977853105	0.600596	longcovid2022N1v4	TRUE	reported	4	57767327	0.004712515	-6.733226313337995	1.6589999999999998e-11	Astel2016plt	TRUE	reported	TzfUOE	2	TRUE	5e-08	TRUE	NA	NA	TRUE	Biomarker	Platelet count	FALSE	173480	NA	NA	NA	Diagnosis	Long COVID: S case, S control	TRUE	40910	2975	37935	0.0727
rs7698924	C	G	C	G	-0.03097042	0.0179872	0.3163	0.298693	FALSE	TRUE	FALSE	UalIjL	4	110942102	0.0343455	0.5237134413533068	0.600477	longcovid2022N1v4	TRUE	reported	4	110942102	0.003920772	-7.899061715396865	2.8100000000000007e-15	Astel2016plt	TRUE	reported	TzfUOE	2	TRUE	5e-08	TRUE	NA	NA	TRUE	Biomarker	Platelet count	FALSE	173480	NA	NA	NA	Diagnosis	Long COVID: S case, S control	TRUE	40910	2975	37935	0.0727
rs7705526	A	C	A	C	0.03666454	0.0379388	0.3289	0.326134	FALSE	FALSE	FALSE	UalIjL	5	1285974	0.0398956	0.9509519846800149	0.341629	longcovid2022N1v4	TRUE	reported	5	1285974	0.003962296	9.253357144443529	2.1760000000000002e-20	Astel2016plt	TRUE	reported	TzfUOE	2	TRUE	5e-08	TRUE	NA	NA	TRUE	Biomarker	Platelet count	FALSE	173480	NA	NA	NA	Diagnosis	Long COVID: S case, S control	TRUE	40910	2975	37935	0.0727
rs77300440	T	C	T	C	0.06859267	0.0142599	0.0807	0.0852073	FALSE	FALSE	FALSE	UalIjL	7	123411910	0.0586998	0.24292927744217185	0.80806	longcovid2022N1v4	TRUE	reported	7	123411910	0.006706975	10.227065107593214	1.4999999999999998e-24	Astel2016plt	TRUE	reported	TzfUOE	2	TRUE	5e-08	TRUE	NA	NA	TRUE	Biomarker	Platelet count	FALSE	173480	NA	NA	NA	Diagnosis	Long COVID: S case, S control	TRUE	40910	2975	37935	0.0727
rs7776054	G	A	G	A	0.1191713	0.00635391	0.2605	0.282111	FALSE	FALSE	FALSE	UalIjL	6	135418916	0.0353644	0.1796696678015179	0.857412	longcovid2022N1v4	TRUE	reported	6	135418916	0.004152657	28.69760252291485	4.089999999999998e-181	Astel2016plt	TRUE	reported	TzfUOE	2	TRUE	5e-08	TRUE	NA	NA	TRUE	Biomarker	Platelet count	FALSE	173480	NA	NA	NA	Diagnosis	Long COVID: S case, S control	TRUE	40910	2975	37935	0.0727
rs7788849	A	C	A	C	-0.04428243	-0.105376	0.9023	0.901983	FALSE	FALSE	FALSE	UalIjL	7	129281919	0.0521249	-2.021605796845653	0.0432175	longcovid2022N1v4	TRUE	reported	7	129281919	0.00615312	-7.1967440908027145	6.167e-13	Astel2016plt	TRUE	reported	TzfUOE	2	TRUE	5e-08	TRUE	NA	NA	TRUE	Biomarker	Platelet count	FALSE	173480	NA	NA	NA	Diagnosis	Long COVID: S case, S control	TRUE	40910	2975	37935	0.0727
rs7874405	T	C	T	C	0.03993105	-0.0440629	0.7117	0.731222	FALSE	FALSE	FALSE	UalIjL	9	21986847	0.0330878	-1.3316962747598813	0.182961	longcovid2022N1v4	TRUE	reported	9	21980944	0.004024442	9.9221333044432	3.335999999999999e-23	Astel2016plt	TRUE	reported	TzfUOE	2	TRUE	5e-08	TRUE	NA	NA	TRUE	Biomarker	Platelet count	FALSE	173480	NA	NA	NA	Diagnosis	Long COVID: S case, S control	TRUE	40910	2975	37935	0.0727
rs78909033	A	G	A	G	0.06530957	0.0547595	0.1361	0.13286800000000001	FALSE	FALSE	FALSE	UalIjL	2	241510903	0.0479704	1.1415268582292413	0.253651	longcovid2022N1v4	TRUE	reported	2	241510903	0.005321638	12.272456337691514	1.273e-34	Astel2016plt	TRUE	reported	TzfUOE	2	TRUE	5e-08	TRUE	NA	NA	TRUE	Biomarker	Platelet count	FALSE	173480	NA	NA	NA	Diagnosis	Long COVID: S case, S control	TRUE	40910	2975	37935	0.0727
rs7950696	C	T	C	T	0.02741704	-0.0262944	0.445	0.422336	FALSE	FALSE	FALSE	UalIjL	11	47481533	0.0316587	-0.8305584246984241	0.406222	longcovid2022N1v4	TRUE	reported	11	47481533	0.003657283	7.496559604493282	6.551e-14	Astel2016plt	TRUE	reported	TzfUOE	2	TRUE	5e-08	TRUE	NA	NA	TRUE	Biomarker	Platelet count	FALSE	173480	NA	NA	NA	Diagnosis	Long COVID: S case, S control	TRUE	40910	2975	37935	0.0727
rs80054178	C	T	C	T	0.1248083	-0.0546647	0.0226	0.0196904	FALSE	FALSE	FALSE	UalIjL	20	30294682	0.112755	-0.4848095428140659	0.62781	longcovid2022N1v4	TRUE	reported	20	30294682	0.01227505	10.167640865006662	2.7650000000000004e-24	Astel2016plt	TRUE	reported	TzfUOE	2	TRUE	5e-08	TRUE	NA	NA	TRUE	Biomarker	Platelet count	FALSE	173480	NA	NA	NA	Diagnosis	Long COVID: S case, S control	TRUE	40910	2975	37935	0.0727
rs80278654	G	A	G	A	0.05420939	-0.0420602	0.0857	0.0848446	FALSE	FALSE	FALSE	UalIjL	17	33949212	0.0565731	-0.7434664177851311	0.4572	longcovid2022N1v4	TRUE	reported	17	33949212	0.006529008	8.302852439451751	1.016e-16	Astel2016plt	TRUE	reported	TzfUOE	2	TRUE	5e-08	TRUE	NA	NA	TRUE	Biomarker	Platelet count	FALSE	173480	NA	NA	NA	Diagnosis	Long COVID: S case, S control	TRUE	40910	2975	37935	0.0727
rs80352135	A	G	A	G	-0.02848999	0.0342781	0.1957	0.210331	FALSE	FALSE	FALSE	UalIjL	2	70149873	0.0399409	0.8582205208195107	0.39077	longcovid2022N1v4	TRUE	reported	2	70149873	0.00461049599999999	-6.179376362109414	6.436e-10	Astel2016plt	TRUE	reported	TzfUOE	2	TRUE	5e-08	TRUE	NA	NA	TRUE	Biomarker	Platelet count	FALSE	173480	NA	NA	NA	Diagnosis	Long COVID: S case, S control	TRUE	40910	2975	37935	0.0727
rs8037137	C	T	C	T	-0.03544713	-0.0350754	0.1299	0.138083	FALSE	FALSE	FALSE	UalIjL	15	91506637	0.043773	-0.8013021725721335	0.422956	longcovid2022N1v4	TRUE	reported	15	91506637	0.005449842	-6.504249114011012	7.808e-11	Astel2016plt	TRUE	reported	TzfUOE	2	TRUE	5e-08	TRUE	NA	NA	TRUE	Biomarker	Platelet count	FALSE	173480	NA	NA	NA	Diagnosis	Long COVID: S case, S control	TRUE	40910	2975	37935	0.0727
rs834232	C	T	C	T	0.02232688	7.48467e-4	0.395	0.39645	FALSE	FALSE	FALSE	UalIjL	1	150354682	0.0325361	0.02300420148696371	0.981647	longcovid2022N1v4	TRUE	reported	1	150354682	0.003714222	6.011186191886215	1.842e-9	Astel2016plt	TRUE	reported	TzfUOE	2	TRUE	5e-08	TRUE	NA	NA	TRUE	Biomarker	Platelet count	FALSE	173480	NA	NA	NA	Diagnosis	Long COVID: S case, S control	TRUE	40910	2975	37935	0.0727
rs855791	G	A	G	A	-0.03207637	-0.060779	0.561	0.581967	FALSE	FALSE	FALSE	UalIjL	22	37462936	0.0318708	-1.9070434378804424	0.0565147999999999	longcovid2022N1v4	TRUE	reported	22	37462936	0.003667545	-8.746005843145756	2.21e-18	Astel2016plt	TRUE	reported	TzfUOE	2	TRUE	5e-08	TRUE	NA	NA	TRUE	Biomarker	Platelet count	FALSE	173480	NA	NA	NA	Diagnosis	Long COVID: S case, S control	TRUE	40910	2975	37935	0.0727
rs9260500	C	T	C	T	0.03443191	0.0227225	0.5001	0.541482	FALSE	FALSE	FALSE	UalIjL	6	29920713	0.034729	0.6542802844884678	0.512931	longcovid2022N1v4	TRUE	reported	6	29920713	0.003649308	9.435188808398744	3.902999999999999e-21	Astel2016plt	TRUE	reported	TzfUOE	2	TRUE	5e-08	TRUE	NA	NA	TRUE	Biomarker	Platelet count	FALSE	173480	NA	NA	NA	Diagnosis	Long COVID: S case, S control	TRUE	40910	2975	37935	0.0727
rs9274538	G	A	G	A	-0.02308163	-0.0217555	0.43120000000000003	0.383515	FALSE	FALSE	FALSE	UalIjL	6	32634661	0.0450269	-0.4831667292218651	0.628977	longcovid2022N1v4	TRUE	reported	6	32634661	0.00369837	-6.241027804140743	4.347e-10	Astel2016plt	TRUE	reported	TzfUOE	2	TRUE	5e-08	TRUE	NA	NA	TRUE	Biomarker	Platelet count	FALSE	173480	NA	NA	NA	Diagnosis	Long COVID: S case, S control	TRUE	40910	2975	37935	0.0727
rs928392	C	T	C	T	0.02674836	-0.0215619	0.7437	0.741333	FALSE	FALSE	FALSE	UalIjL	1	156770816	0.0354457	-0.6083079188730932	0.542983	longcovid2022N1v4	TRUE	reported	1	156770816	0.004161252	6.427959662140144	1.293e-10	Astel2016plt	TRUE	reported	TzfUOE	2	TRUE	5e-08	TRUE	NA	NA	TRUE	Biomarker	Platelet count	FALSE	173480	NA	NA	NA	Diagnosis	Long COVID: S case, S control	TRUE	40910	2975	37935	0.0727
rs934725	T	C	T	C	-0.03506427	0.0162334	0.6884	0.668456	FALSE	FALSE	FALSE	UalIjL	2	121012902	0.0338904	0.47899700210088986	0.63194	longcovid2022N1v4	TRUE	reported	2	121012902	0.00394449	-8.889430572773666	6.142e-19	Astel2016plt	TRUE	reported	TzfUOE	2	TRUE	5e-08	TRUE	NA	NA	TRUE	Biomarker	Platelet count	FALSE	173480	NA	NA	NA	Diagnosis	Long COVID: S case, S control	TRUE	40910	2975	37935	0.0727
rs9376060	G	A	G	A	0.03313295	-0.0124587	0.2192	0.200455	FALSE	FALSE	FALSE	UalIjL	6	135052237	0.0385851	-0.32288888716110625	0.746779	longcovid2022N1v4	TRUE	reported	6	135052237	0.004409876	7.5133518493490525	5.762999999999999e-14	Astel2016plt	TRUE	reported	TzfUOE	2	TRUE	5e-08	TRUE	NA	NA	TRUE	Biomarker	Platelet count	FALSE	173480	NA	NA	NA	Diagnosis	Long COVID: S case, S control	TRUE	40910	2975	37935	0.0727
rs9394248	G	A	G	A	-0.02961763	0.00584431	0.3546	0.350314	FALSE	FALSE	FALSE	UalIjL	6	34739875	0.0323129	0.18086615562205807	0.856473	longcovid2022N1v4	TRUE	reported	6	34739875	0.003813768	-7.765975801359705	8.102e-15	Astel2016plt	TRUE	reported	TzfUOE	2	TRUE	5e-08	TRUE	NA	NA	TRUE	Biomarker	Platelet count	FALSE	173480	NA	NA	NA	Diagnosis	Long COVID: S case, S control	TRUE	40910	2975	37935	0.0727
rs9438594	C	A	C	A	-0.02174989	0.0277641	0.3692	0.366374	FALSE	FALSE	FALSE	UalIjL	1	28242412	0.0315701	0.8794428905831785	0.379162	longcovid2022N1v4	TRUE	reported	1	28242412	0.003799066	-5.725062423237712	1.034e-8	Astel2016plt	TRUE	reported	TzfUOE	2	TRUE	5e-08	TRUE	NA	NA	TRUE	Biomarker	Platelet count	FALSE	173480	NA	NA	NA	Diagnosis	Long COVID: S case, S control	TRUE	40910	2975	37935	0.0727
rs945631	A	G	A	G	-0.0514325	-0.0135511	0.0419	0.0462004	FALSE	FALSE	FALSE	UalIjL	1	93426167	0.0736579	-0.18397347738667544	0.854034	longcovid2022N1v4	TRUE	reported	1	93426167	0.009278021	-5.54347742907674	2.9649999999999997e-8	Astel2016plt	TRUE	reported	TzfUOE	2	TRUE	5e-08	TRUE	NA	NA	TRUE	Biomarker	Platelet count	FALSE	173480	NA	NA	NA	Diagnosis	Long COVID: S case, S control	TRUE	40910	2975	37935	0.0727
rs9636888	T	C	T	C	0.02173192	0.00146793	0.623	0.616935	FALSE	FALSE	FALSE	UalIjL	21	36367434	0.0405107	0.0362356118260114	0.971095	longcovid2022N1v4	TRUE	reported	21	36367434	0.003947424	5.505342218114901	3.685e-8	Astel2016plt	TRUE	reported	TzfUOE	2	TRUE	5e-08	TRUE	NA	NA	TRUE	Biomarker	Platelet count	FALSE	173480	NA	NA	NA	Diagnosis	Long COVID: S case, S control	TRUE	40910	2975	37935	0.0727
rs9809116	G	A	G	A	0.02649979	-0.0104822	0.4076	0.384881	FALSE	FALSE	FALSE	UalIjL	3	72397279	0.0302061	-0.34702262125862	0.728573	longcovid2022N1v4	TRUE	reported	3	72397279	0.003736483	7.092174646586107	1.32e-12	Astel2016plt	TRUE	reported	TzfUOE	2	TRUE	5e-08	TRUE	NA	NA	TRUE	Biomarker	Platelet count	FALSE	173480	NA	NA	NA	Diagnosis	Long COVID: S case, S control	TRUE	40910	2975	37935	0.0727
rs9810259	G	C	G	C	-0.04092605	0.0609064	0.4213	0.402302	FALSE	TRUE	TRUE	UalIjL	3	12268191	0.0311498	1.9552741911665563	0.050551	longcovid2022N1v4	TRUE	reported	3	12268191	0.003681255	-11.11741783712348	1.032e-28	Astel2016plt	TRUE	reported	TzfUOE	2	FALSE	5e-08	TRUE	NA	NA	NA	Biomarker	Platelet count	FALSE	173480	NA	NA	NA	Diagnosis	Long COVID: S case, S control	TRUE	40910	2975	37935	0.0727
rs9934558	C	A	C	A	-0.02387208	0.0443097	0.243	0.243572	FALSE	FALSE	FALSE	UalIjL	16	9049577	0.0574123	0.7717806114717578	0.440245	longcovid2022N1v4	TRUE	reported	16	9049577	0.004342855	-5.496863238583836	3.8660000000000003e-8	Astel2016plt	TRUE	reported	TzfUOE	2	TRUE	5e-08	TRUE	NA	NA	TRUE	Biomarker	Platelet count	FALSE	173480	NA	NA	NA	Diagnosis	Long COVID: S case, S control	TRUE	40910	2975	37935	0.0727
rs9952970	C	T	C	T	0.0236487	-0.0724616	0.7397	0.743313	FALSE	FALSE	FALSE	UalIjL	18	9620505	0.046924	-1.5442332281987896	0.122532	longcovid2022N1v4	TRUE	reported	18	9620505	0.004154507	5.69229995279825	1.253e-8	Astel2016plt	TRUE	reported	TzfUOE	2	TRUE	5e-08	TRUE	NA	NA	TRUE	Biomarker	Platelet count	FALSE	173480	NA	NA	NA	Diagnosis	Long COVID: S case, S control	TRUE	40910	2975	37935	0.0727
rs10048745	A	G	A	G	0.02934766	0.0965036	0.2597	0.23747	FALSE	FALSE	FALSE	ScDfvy	2	68962137	0.0358769	2.6898533596826923	0.00714839	longcovid2022N2v4	TRUE	reported	2	68962137	0.004254809	6.897527010025597	5.292000000000001e-12	Astel2016plt	TRUE	reported	HFgtiU	2	TRUE	5e-08	TRUE	NA	NA	TRUE	Biomarker	Platelet count	FALSE	173480	NA	NA	NA	Diagnosis	Long COVID: S case, B control	TRUE	997600	3018	994582	0.00302
rs10058074	A	G	A	G	-0.03170327	0.0452964	0.4743	0.41047	FALSE	FALSE	FALSE	ScDfvy	5	131686146	0.0306636	1.477204242163347	0.139621	longcovid2022N2v4	TRUE	reported	5	131686146	0.003637763	-8.71504548262215	2.906e-18	Astel2016plt	TRUE	reported	HFgtiU	2	TRUE	5e-08	TRUE	NA	NA	TRUE	Biomarker	Platelet count	FALSE	173480	NA	NA	NA	Diagnosis	Long COVID: S case, B control	TRUE	997600	3018	994582	0.00302
rs10075570	A	G	A	G	-0.0278159	0.0274736	0.2503	0.247162	FALSE	FALSE	FALSE	ScDfvy	5	158599358	0.0333832	0.8229768266673056	0.410521	longcovid2022N2v4	TRUE	reported	5	158599358	0.004206884	-6.611995957102692	3.792e-11	Astel2016plt	TRUE	reported	HFgtiU	2	TRUE	5e-08	TRUE	NA	NA	TRUE	Biomarker	Platelet count	FALSE	173480	NA	NA	NA	Diagnosis	Long COVID: S case, B control	TRUE	997600	3018	994582	0.00302
rs10118655	G	A	G	A	-0.02881743	0.00753644	0.4888	0.483836	FALSE	FALSE	FALSE	ScDfvy	9	38196563	0.0296483	0.25419467558005016	0.799345	longcovid2022N2v4	TRUE	reported	9	38196563	0.00366723	-7.858091802259471	3.9e-15	Astel2016plt	TRUE	reported	HFgtiU	2	TRUE	5e-08	TRUE	NA	NA	TRUE	Biomarker	Platelet count	FALSE	173480	NA	NA	NA	Diagnosis	Long COVID: S case, B control	TRUE	997600	3018	994582	0.00302
rs10144272	G	T	G	T	0.04856338	-0.018521	0.6984	0.702167	FALSE	FALSE	FALSE	ScDfvy	14	103086289	0.0322707	-0.5739261931101587	0.566018	longcovid2022N2v4	TRUE	reported	14	103086289	0.003968177	12.238209132304332	1.943e-34	Astel2016plt	TRUE	reported	HFgtiU	2	TRUE	5e-08	TRUE	NA	NA	TRUE	Biomarker	Platelet count	FALSE	173480	NA	NA	NA	Diagnosis	Long COVID: S case, B control	TRUE	997600	3018	994582	0.00302
rs10220411	G	A	G	A	0.0329713	-0.00899422	0.2615	0.233875	FALSE	FALSE	FALSE	ScDfvy	14	69452088	0.0351728	-0.25571521175453765	0.798171	longcovid2022N2v4	TRUE	reported	14	69452088	0.004151929	7.941200343262132	2.002e-15	Astel2016plt	TRUE	reported	HFgtiU	2	TRUE	5e-08	TRUE	NA	NA	TRUE	Biomarker	Platelet count	FALSE	173480	NA	NA	NA	Diagnosis	Long COVID: S case, B control	TRUE	997600	3018	994582	0.00302
rs10414545	A	C	A	C	0.02342926	0.004001	0.4926	0.470592	FALSE	FALSE	FALSE	ScDfvy	19	10674715	0.0301815	0.1325646505309544	0.89453800000000006	longcovid2022N2v4	TRUE	reported	19	10674715	0.003639982	6.436641719656856	1.221e-10	Astel2016plt	TRUE	reported	HFgtiU	2	TRUE	5e-08	TRUE	NA	NA	TRUE	Biomarker	Platelet count	FALSE	173480	NA	NA	NA	Diagnosis	Long COVID: S case, B control	TRUE	997600	3018	994582	0.00302
rs10466905	A	G	A	G	0.02756545	0.00286364	0.1919	0.19561	FALSE	FALSE	FALSE	ScDfvy	12	6502832	0.0468936	0.06106675537813263	0.951306	longcovid2022N2v4	TRUE	reported	12	6502832	0.004653729	5.923303656057324	3.155e-9	Astel2016plt	TRUE	reported	HFgtiU	2	TRUE	5e-08	TRUE	NA	NA	TRUE	Biomarker	Platelet count	FALSE	173480	NA	NA	NA	Diagnosis	Long COVID: S case, B control	TRUE	997600	3018	994582	0.00302
rs1047891	A	C	A	C	-0.03416632	-0.00204615	0.3159	0.316558	FALSE	FALSE	FALSE	ScDfvy	2	211540507	0.0327782	-0.06242411114704285	0.950225	longcovid2022N2v4	TRUE	reported	2	211540507	0.003907511	-8.743755295890402	2.255e-18	Astel2016plt	TRUE	reported	HFgtiU	2	TRUE	5e-08	TRUE	NA	NA	TRUE	Biomarker	Platelet count	FALSE	173480	NA	NA	NA	Diagnosis	Long COVID: S case, B control	TRUE	997600	3018	994582	0.00302
rs1050316	T	G	T	G	-0.02540854	0.0504299	0.6515	0.621788	FALSE	FALSE	FALSE	ScDfvy	1	156434703	0.0309597	1.6288885228216037	0.103336	longcovid2022N2v4	TRUE	reported	1	156434703	0.003838572	-6.619268832263664	3.61e-11	Astel2016plt	TRUE	reported	HFgtiU	2	TRUE	5e-08	TRUE	NA	NA	TRUE	Biomarker	Platelet count	FALSE	173480	NA	NA	NA	Diagnosis	Long COVID: S case, B control	TRUE	997600	3018	994582	0.00302
rs10513797	A	G	A	G	0.04486875	0.0861402	0.0833	0.0783631	FALSE	FALSE	FALSE	ScDfvy	3	184092481	0.0521835	1.650717180718043	0.0987965	longcovid2022N2v4	TRUE	reported	3	184092481	0.006575535	6.823589259277001	8.878999999999999e-12	Astel2016plt	TRUE	reported	HFgtiU	2	TRUE	5e-08	TRUE	NA	NA	TRUE	Biomarker	Platelet count	FALSE	173480	NA	NA	NA	Diagnosis	Long COVID: S case, B control	TRUE	997600	3018	994582	0.00302
rs10514301	T	C	T	C	0.03944017	0.0238213	0.1177	0.100838	FALSE	FALSE	FALSE	ScDfvy	5	87939654	0.0445583	0.5346097135662716	0.592919	longcovid2022N2v4	TRUE	reported	5	87939654	0.005652543	6.97742060520371	3.0060000000000007e-12	Astel2016plt	TRUE	reported	HFgtiU	2	TRUE	5e-08	TRUE	NA	NA	TRUE	Biomarker	Platelet count	FALSE	173480	NA	NA	NA	Diagnosis	Long COVID: S case, B control	TRUE	997600	3018	994582	0.00302
rs10518878	T	A	T	A	-0.03332152	5.74492e-4	0.1699	0.154972	FALSE	TRUE	FALSE	ScDfvy	15	57074753	0.039865	0.01441093691207826	0.988502	longcovid2022N2v4	TRUE	reported	15	57074753	0.004865212	-6.8489348460046555	7.44e-12	Astel2016plt	TRUE	reported	HFgtiU	2	TRUE	5e-08	TRUE	NA	NA	TRUE	Biomarker	Platelet count	FALSE	173480	NA	NA	NA	Diagnosis	Long COVID: S case, B control	TRUE	997600	3018	994582	0.00302
rs1059196	T	C	T	C	-0.03049993	0.0133899	0.3539	0.324908	FALSE	FALSE	FALSE	ScDfvy	22	19712094	0.0432846	0.30934558711412374	0.757058	longcovid2022N2v4	TRUE	reported	22	19712094	0.004282039	-7.1227585736608185	1.0580000000000001e-12	Astel2016plt	TRUE	reported	HFgtiU	2	TRUE	5e-08	TRUE	NA	NA	TRUE	Biomarker	Platelet count	FALSE	173480	NA	NA	NA	Diagnosis	Long COVID: S case, B control	TRUE	997600	3018	994582	0.00302
rs10761741	T	G	T	G	0.07693902	0.00411276	0.4176	0.401672	FALSE	FALSE	FALSE	ScDfvy	10	65066186	0.0303449	0.13553381293067368	0.89219	longcovid2022N2v4	TRUE	reported	10	65066186	0.003696207	20.81566860297597	3.119999999999999e-96	Astel2016plt	TRUE	reported	HFgtiU	2	TRUE	5e-08	TRUE	NA	NA	TRUE	Biomarker	Platelet count	FALSE	173480	NA	NA	NA	Diagnosis	Long COVID: S case, B control	TRUE	997600	3018	994582	0.00302
rs10811664	A	G	A	G	-0.05871229	-0.0252247	0.1565	0.154925	FALSE	FALSE	FALSE	ScDfvy	9	22142907	0.040681	-0.6200609621199085	0.535217	longcovid2022N2v4	TRUE	reported	9	22142907	0.005026979	-11.67943808796496	1.6239999999999995e-31	Astel2016plt	TRUE	reported	HFgtiU	2	TRUE	5e-08	TRUE	NA	NA	TRUE	Biomarker	Platelet count	FALSE	173480	NA	NA	NA	Diagnosis	Long COVID: S case, B control	TRUE	997600	3018	994582	0.00302
rs10820606	C	A	C	A	0.0498871	-0.0250407	0.2333	0.244909	FALSE	FALSE	FALSE	ScDfvy	9	99192919	0.0454099	-0.5514370214424608	0.581334	longcovid2022N2v4	TRUE	reported	9	99192919	0.004373151	11.407586886434975	3.832e-30	Astel2016plt	TRUE	reported	HFgtiU	2	TRUE	5e-08	TRUE	NA	NA	TRUE	Biomarker	Platelet count	FALSE	173480	NA	NA	NA	Diagnosis	Long COVID: S case, B control	TRUE	997600	3018	994582	0.00302
rs10893871	C	T	C	T	-0.0294159	-0.0398558	0.6531	0.678909	FALSE	FALSE	FALSE	ScDfvy	11	128325507	0.0314252	-1.2682751422425314	0.204701	longcovid2022N2v4	TRUE	reported	11	128325507	0.003929671	-7.485588488196594	7.122999999999999e-14	Astel2016plt	TRUE	reported	HFgtiU	2	TRUE	5e-08	TRUE	NA	NA	TRUE	Biomarker	Platelet count	FALSE	173480	NA	NA	NA	Diagnosis	Long COVID: S case, B control	TRUE	997600	3018	994582	0.00302
rs10923354	C	T	C	T	0.03311749	-0.00737924	0.2227	0.218172	FALSE	FALSE	FALSE	ScDfvy	1	118152241	0.0352009	-0.2096321400873273	0.833955	longcovid2022N2v4	TRUE	reported	1	118152241	0.004370797	7.576991107113874	3.537e-14	Astel2016plt	TRUE	reported	HFgtiU	2	TRUE	5e-08	TRUE	NA	NA	TRUE	Biomarker	Platelet count	FALSE	173480	NA	NA	NA	Diagnosis	Long COVID: S case, B control	TRUE	997600	3018	994582	0.00302
rs10940072	A	G	A	G	-0.02674026	0.00467669	0.3989	0.400974	FALSE	FALSE	FALSE	ScDfvy	5	65916784	0.0305214	0.15322658855753668	0.87822	longcovid2022N2v4	TRUE	reported	5	65916784	0.00374811	-7.134331703178402	9.726e-13	Astel2016plt	TRUE	reported	HFgtiU	2	TRUE	5e-08	TRUE	NA	NA	TRUE	Biomarker	Platelet count	FALSE	173480	NA	NA	NA	Diagnosis	Long COVID: S case, B control	TRUE	997600	3018	994582	0.00302
rs11071720	C	T	C	T	0.04958157	0.0250235	0.6998	0.676522	FALSE	FALSE	FALSE	ScDfvy	15	63341996	0.0316833	0.7898009361398592	0.429645	longcovid2022N2v4	TRUE	reported	15	63341996	0.00398235	12.450329579268525	1.393e-35	Astel2016plt	TRUE	reported	HFgtiU	2	TRUE	5e-08	TRUE	NA	NA	TRUE	Biomarker	Platelet count	FALSE	173480	NA	NA	NA	Diagnosis	Long COVID: S case, B control	TRUE	997600	3018	994582	0.00302
rs11082304	T	G	T	G	-0.05067095	0.0315371	0.5126	0.491474	FALSE	FALSE	FALSE	ScDfvy	18	20720973	0.0295308	1.0679392363227544	0.285548	longcovid2022N2v4	TRUE	reported	18	20720973	0.00364857	-13.887893064954214	7.500999999999999e-44	Astel2016plt	TRUE	reported	HFgtiU	2	TRUE	5e-08	TRUE	NA	NA	TRUE	Biomarker	Platelet count	FALSE	173480	NA	NA	NA	Diagnosis	Long COVID: S case, B control	TRUE	997600	3018	994582	0.00302
rs11121845	T	C	T	C	-0.03911354	-0.00866715	0.4631	0.514539	FALSE	FALSE	FALSE	ScDfvy	1	12028655	0.0297224	-0.29160330255968564	0.77059	longcovid2022N2v4	TRUE	reported	1	12028655	0.00373129	-10.482578411219713	1.039e-25	Astel2016plt	TRUE	reported	HFgtiU	2	TRUE	5e-08	TRUE	NA	NA	TRUE	Biomarker	Platelet count	FALSE	173480	NA	NA	NA	Diagnosis	Long COVID: S case, B control	TRUE	997600	3018	994582	0.00302
rs11142447	T	C	T	C	-0.0239581	-0.0245483	0.4371	0.396395	FALSE	FALSE	FALSE	ScDfvy	9	73070284	0.0302828	-0.8106350799793942	0.417575	longcovid2022N2v4	TRUE	reported	9	73070284	0.00366302	-6.540532129226704	6.13e-11	Astel2016plt	TRUE	reported	HFgtiU	2	TRUE	5e-08	TRUE	NA	NA	TRUE	Biomarker	Platelet count	FALSE	173480	NA	NA	NA	Diagnosis	Long COVID: S case, B control	TRUE	997600	3018	994582	0.00302
rs111856038	A	G	A	G	0.03475128	0.0243061	0.1092	0.119043	FALSE	FALSE	FALSE	ScDfvy	4	124745030	0.0471129	0.5159117778782457	0.605916	longcovid2022N2v4	TRUE	reported	4	124745030	0.005869726	5.9204262686196945	3.2109999999999998e-9	Astel2016plt	TRUE	reported	HFgtiU	2	TRUE	5e-08	TRUE	NA	NA	TRUE	Biomarker	Platelet count	FALSE	173480	NA	NA	NA	Diagnosis	Long COVID: S case, B control	TRUE	997600	3018	994582	0.00302
rs111941366	T	C	T	C	-0.04322901	0.0258755	0.4501	0.427246	FALSE	FALSE	FALSE	ScDfvy	1	25736369	0.030957	0.8358529573279064	0.403238	longcovid2022N2v4	TRUE	reported	1	25736369	0.003676612	-11.757838466501225	6.436e-32	Astel2016plt	TRUE	reported	HFgtiU	2	TRUE	5e-08	TRUE	NA	NA	TRUE	Biomarker	Platelet count	FALSE	173480	NA	NA	NA	Diagnosis	Long COVID: S case, B control	TRUE	997600	3018	994582	0.00302
rs111963714	G	T	G	T	0.03232804	0.0474668	0.2139	0.197457	FALSE	FALSE	FALSE	ScDfvy	7	99895309	0.0387989	1.2234058182061864	0.2211759999999999	longcovid2022N2v4	TRUE	reported	7	99948655	0.004488853	7.201848668245541	5.94e-13	Astel2016plt	TRUE	reported	HFgtiU	2	TRUE	5e-08	TRUE	NA	NA	TRUE	Biomarker	Platelet count	FALSE	173480	NA	NA	NA	Diagnosis	Long COVID: S case, B control	TRUE	997600	3018	994582	0.00302
rs11207138	C	G	C	G	0.02666721	0.00150365	0.2656	0.266897	FALSE	TRUE	FALSE	ScDfvy	1	40392157	0.0338058	0.04447905389016086	0.964523	longcovid2022N2v4	TRUE	reported	1	40392157	0.004148008	6.42891961635561	1.285e-10	Astel2016plt	TRUE	reported	HFgtiU	2	TRUE	5e-08	TRUE	NA	NA	TRUE	Biomarker	Platelet count	FALSE	173480	NA	NA	NA	Diagnosis	Long COVID: S case, B control	TRUE	997600	3018	994582	0.00302
rs113128512	C	T	C	T	-0.03836823	-0.0402682	0.0918	0.0766867	FALSE	FALSE	FALSE	ScDfvy	4	157682188	0.0537119	-0.7497072343372697	0.453431	longcovid2022N2v4	TRUE	reported	4	157682188	0.00630187	-6.088388049896301	1.1409999999999999e-9	Astel2016plt	TRUE	reported	HFgtiU	2	TRUE	5e-08	TRUE	NA	NA	TRUE	Biomarker	Platelet count	FALSE	173480	NA	NA	NA	Diagnosis	Long COVID: S case, B control	TRUE	997600	3018	994582	0.00302
rs113825134	A	G	A	G	-0.02478477	0.0186449	0.2335	0.221916	FALSE	FALSE	FALSE	ScDfvy	12	78220740	0.0359905	0.5180505966852363	0.604424	longcovid2022N2v4	TRUE	reported	12	78220740	0.004302044	-5.761161438609181	8.354e-9	Astel2016plt	TRUE	reported	HFgtiU	2	TRUE	5e-08	TRUE	NA	NA	TRUE	Biomarker	Platelet count	FALSE	173480	NA	NA	NA	Diagnosis	Long COVID: S case, B control	TRUE	997600	3018	994582	0.00302
rs114694170	C	T	C	T	0.1631569	-0.0444728	0.059	0.0590768	FALSE	FALSE	FALSE	ScDfvy	5	88180196	0.0660434	-0.6733874997350227	0.500701	longcovid2022N2v4	TRUE	reported	5	88180196	0.007857362	20.764844485973793	8.999999999999995e-96	Astel2016plt	TRUE	reported	HFgtiU	2	TRUE	5e-08	TRUE	NA	NA	TRUE	Biomarker	Platelet count	FALSE	173480	NA	NA	NA	Diagnosis	Long COVID: S case, B control	TRUE	997600	3018	994582	0.00302
rs1150339	G	A	G	A	0.02542257	0.0250086	0.7907	0.784184	FALSE	FALSE	FALSE	ScDfvy	11	94833689	0.0472619	0.529149272458365	0.596702	longcovid2022N2v4	TRUE	reported	11	94833689	0.004490059	5.661967916234508	1.496e-8	Astel2016plt	TRUE	reported	HFgtiU	2	TRUE	5e-08	TRUE	NA	NA	TRUE	Biomarker	Platelet count	FALSE	173480	NA	NA	NA	Diagnosis	Long COVID: S case, B control	TRUE	997600	3018	994582	0.00302
rs115243514	C	G	C	G	0.1003722	0.0804294	0.0177	0.0210207	FALSE	TRUE	FALSE	ScDfvy	3	183926133	0.118595	0.6781854209705299	0.497654	longcovid2022N2v4	TRUE	reported	3	183926133	0.01392839	7.2063030974865	5.749e-13	Astel2016plt	TRUE	reported	HFgtiU	2	TRUE	5e-08	TRUE	NA	NA	TRUE	Biomarker	Platelet count	FALSE	173480	NA	NA	NA	Diagnosis	Long COVID: S case, B control	TRUE	997600	3018	994582	0.00302
rs11553699	G	A	G	A	-0.08012949	-0.0271781	0.1364	0.118927	FALSE	FALSE	FALSE	ScDfvy	12	122216910	0.048915	-0.5556189307983236	0.578471	longcovid2022N2v4	TRUE	reported	12	122216910	0.00564602	-14.192207962423089	1.024e-45	Astel2016plt	TRUE	reported	HFgtiU	2	TRUE	5e-08	TRUE	NA	NA	TRUE	Biomarker	Platelet count	FALSE	173480	NA	NA	NA	Diagnosis	Long COVID: S case, B control	TRUE	997600	3018	994582	0.00302
rs1155577	T	C	T	C	0.0217072	-0.0119181	0.4868	0.475495	FALSE	FALSE	FALSE	ScDfvy	4	120449810	0.0297063	-0.40119772573494505	0.688275	longcovid2022N2v4	TRUE	reported	4	120449810	0.00364411	5.956790546937387	2.572e-9	Astel2016plt	TRUE	reported	HFgtiU	2	TRUE	5e-08	TRUE	NA	NA	TRUE	Biomarker	Platelet count	FALSE	173480	NA	NA	NA	Diagnosis	Long COVID: S case, B control	TRUE	997600	3018	994582	0.00302
rs11559982	G	A	G	A	0.05706259	-0.0141565	0.5575	0.615843	FALSE	FALSE	FALSE	ScDfvy	12	54711574	0.0391709	-0.36140349085673296	0.717797	longcovid2022N2v4	TRUE	reported	12	54711574	0.003675539	15.524958380253889	2.3509999999999995e-54	Astel2016plt	TRUE	reported	HFgtiU	2	TRUE	5e-08	TRUE	NA	NA	TRUE	Biomarker	Platelet count	FALSE	173480	NA	NA	NA	Diagnosis	Long COVID: S case, B control	TRUE	997600	3018	994582	0.00302
rs11562010	A	T	A	T	0.02644003	-0.0199598	0.4374	0.441386	FALSE	TRUE	TRUE	ScDfvy	7	116521644	0.0373026	-0.5350779838402685	0.592597	longcovid2022N2v4	TRUE	reported	7	116521644	0.003699217	7.147466612529083	8.839e-13	Astel2016plt	TRUE	reported	HFgtiU	2	FALSE	5e-08	TRUE	NA	NA	NA	Biomarker	Platelet count	FALSE	173480	NA	NA	NA	Diagnosis	Long COVID: S case, B control	TRUE	997600	3018	994582	0.00302
rs11604127	T	C	T	C	0.09307401	-0.0347124	0.2356	0.263913	FALSE	FALSE	FALSE	ScDfvy	11	196944	0.0355228	-0.9771864830475074	0.328477	longcovid2022N2v4	TRUE	reported	11	196944	0.004315409	21.567830534718723	3.5999999999999993e-103	Astel2016plt	TRUE	reported	HFgtiU	2	TRUE	5e-08	TRUE	NA	NA	TRUE	Biomarker	Platelet count	FALSE	173480	NA	NA	NA	Diagnosis	Long COVID: S case, B control	TRUE	997600	3018	994582	0.00302
rs116052829	T	C	T	C	0.03758511	-0.051792	0.1048	0.0847481	FALSE	FALSE	FALSE	ScDfvy	10	81164146	0.0534243	-0.9694464878341876	0.332322	longcovid2022N2v4	TRUE	reported	10	81164146	0.005956836	6.309576090394296	2.798e-10	Astel2016plt	TRUE	reported	HFgtiU	2	TRUE	5e-08	TRUE	NA	NA	TRUE	Biomarker	Platelet count	FALSE	173480	NA	NA	NA	Diagnosis	Long COVID: S case, B control	TRUE	997600	3018	994582	0.00302
rs11627485	C	T	C	T	0.02577394	0.00904773	0.4476	0.459981	FALSE	FALSE	FALSE	ScDfvy	14	65487694	0.0303015	0.2985901688035246	0.765253	longcovid2022N2v4	TRUE	reported	14	65487694	0.003683532	6.997072375100854	2.614e-12	Astel2016plt	TRUE	reported	HFgtiU	2	TRUE	5e-08	TRUE	NA	NA	TRUE	Biomarker	Platelet count	FALSE	173480	NA	NA	NA	Diagnosis	Long COVID: S case, B control	TRUE	997600	3018	994582	0.00302
rs11684299	T	C	T	C	0.03559247	0.0175995	0.1942	0.19652	FALSE	FALSE	FALSE	ScDfvy	2	227296995	0.0514774	0.34188789643610595	0.7324360000000001	longcovid2022N2v4	TRUE	reported	2	227296995	0.004617365	7.708394289816812	1.274e-14	Astel2016plt	TRUE	reported	HFgtiU	2	TRUE	5e-08	TRUE	NA	NA	TRUE	Biomarker	Platelet count	FALSE	173480	NA	NA	NA	Diagnosis	Long COVID: S case, B control	TRUE	997600	3018	994582	0.00302
rs1172137	T	G	T	G	0.04590995	0.0588779	0.3893	0.407402	FALSE	FALSE	FALSE	ScDfvy	1	205246061	0.0310018	1.899176821990981	0.057541	longcovid2022N2v4	TRUE	reported	1	205246061	0.003730448	12.306819449031323	8.323999999999998e-35	Astel2016plt	TRUE	reported	HFgtiU	2	TRUE	5e-08	TRUE	NA	NA	TRUE	Biomarker	Platelet count	FALSE	173480	NA	NA	NA	Diagnosis	Long COVID: S case, B control	TRUE	997600	3018	994582	0.00302
rs11723371	C	T	C	T	0.02267815	-0.0170476	0.4732	0.429303	FALSE	FALSE	FALSE	ScDfvy	4	145025810	0.0302466	-0.5636203738602025	0.573014	longcovid2022N2v4	TRUE	reported	4	145025810	0.003734617	6.07241652892385	1.26e-9	Astel2016plt	TRUE	reported	HFgtiU	2	TRUE	5e-08	TRUE	NA	NA	TRUE	Biomarker	Platelet count	FALSE	173480	NA	NA	NA	Diagnosis	Long COVID: S case, B control	TRUE	997600	3018	994582	0.00302
rs11734099	A	G	A	G	0.0574289	-0.030580800000000002	0.176	0.18409	FALSE	FALSE	FALSE	ScDfvy	4	6891435	0.0379345	-0.8061474383476782	0.420158	longcovid2022N2v4	TRUE	reported	4	6891435	0.00480694099999999	11.947078193803502	6.725e-33	Astel2016plt	TRUE	reported	HFgtiU	2	TRUE	5e-08	TRUE	NA	NA	TRUE	Biomarker	Platelet count	FALSE	173480	NA	NA	NA	Diagnosis	Long COVID: S case, B control	TRUE	997600	3018	994582	0.00302
rs1182180	T	G	T	G	0.02924075	-0.00973838	0.4316	0.440575	FALSE	FALSE	FALSE	ScDfvy	7	2873279	0.0299968	-0.32464729571154255	0.745448	longcovid2022N2v4	TRUE	reported	7	2873279	0.003690134	7.924034736949931	2.2989999999999997e-15	Astel2016plt	TRUE	reported	HFgtiU	2	TRUE	5e-08	TRUE	NA	NA	TRUE	Biomarker	Platelet count	FALSE	173480	NA	NA	NA	Diagnosis	Long COVID: S case, B control	TRUE	997600	3018	994582	0.00302
rs11841319	T	C	T	C	-0.06585331	0.0191402	0.1028	0.0896382	FALSE	FALSE	FALSE	ScDfvy	13	110492626	0.0506175	0.3781340445498098	0.705331	longcovid2022N2v4	TRUE	reported	13	110492626	0.006070208	-10.848608482608832	2.0249999999999996e-27	Astel2016plt	TRUE	reported	HFgtiU	2	TRUE	5e-08	TRUE	NA	NA	TRUE	Biomarker	Platelet count	FALSE	173480	NA	NA	NA	Diagnosis	Long COVID: S case, B control	TRUE	997600	3018	994582	0.00302
rs1184547	A	G	A	G	-0.02114579	0.0156499	0.6445	0.684705	FALSE	FALSE	FALSE	ScDfvy	1	63007228	0.0313264	0.49957543796925286	0.617375	longcovid2022N2v4	TRUE	reported	1	63007228	0.003797905	-5.567751168078191	2.58e-8	Astel2016plt	TRUE	reported	HFgtiU	2	TRUE	5e-08	TRUE	NA	NA	TRUE	Biomarker	Platelet count	FALSE	173480	NA	NA	NA	Diagnosis	Long COVID: S case, B control	TRUE	997600	3018	994582	0.00302
rs11993146	A	G	A	G	-0.02660209	-0.0258685	0.2328	0.248092	FALSE	FALSE	FALSE	ScDfvy	8	30319537	0.0358512	-0.7215518587941269	0.470571	longcovid2022N2v4	TRUE	reported	8	30319537	0.00430605	-6.177840480254526	6.498e-10	Astel2016plt	TRUE	reported	HFgtiU	2	TRUE	5e-08	TRUE	NA	NA	TRUE	Biomarker	Platelet count	FALSE	173480	NA	NA	NA	Diagnosis	Long COVID: S case, B control	TRUE	997600	3018	994582	0.00302
rs11993233	G	A	G	A	0.04397951	0.0458777	0.428	0.411805	FALSE	FALSE	FALSE	ScDfvy	8	145002283	0.0304495	1.5066815547053318	0.131893	longcovid2022N2v4	TRUE	reported	8	145002283	0.003681411	11.946373279158454	6.782e-33	Astel2016plt	TRUE	reported	HFgtiU	2	TRUE	5e-08	TRUE	NA	NA	TRUE	Biomarker	Platelet count	FALSE	173480	NA	NA	NA	Diagnosis	Long COVID: S case, B control	TRUE	997600	3018	994582	0.00302
rs12047069	C	A	C	A	-0.02336168	0.0134015	0.5716	0.582571	FALSE	FALSE	FALSE	ScDfvy	1	2205548	0.0305419	0.4387906449827942	0.660814	longcovid2022N2v4	TRUE	reported	1	2205548	0.003753576	-6.223846273526898	4.851e-10	Astel2016plt	TRUE	reported	HFgtiU	2	TRUE	5e-08	TRUE	NA	NA	TRUE	Biomarker	Platelet count	FALSE	173480	NA	NA	NA	Diagnosis	Long COVID: S case, B control	TRUE	997600	3018	994582	0.00302
rs12052715	G	C	G	C	-0.03441657	0.0340074	0.7247	0.73087	FALSE	TRUE	FALSE	ScDfvy	2	160677375	0.0344237	0.987906587612604	0.323199	longcovid2022N2v4	TRUE	reported	2	160677375	0.004069159	-8.457907395606806	2.7219999999999998e-17	Astel2016plt	TRUE	reported	HFgtiU	2	TRUE	5e-08	TRUE	NA	NA	TRUE	Biomarker	Platelet count	FALSE	173480	NA	NA	NA	Diagnosis	Long COVID: S case, B control	TRUE	997600	3018	994582	0.00302
rs12061136	G	T	G	T	0.03776793	0.0296821	0.291	0.285842	FALSE	FALSE	FALSE	ScDfvy	1	248023684	0.0326142	0.91009744221842	0.362771	longcovid2022N2v4	TRUE	reported	1	248023684	0.004038028	9.353062930717666	8.515e-21	Astel2016plt	TRUE	reported	HFgtiU	2	TRUE	5e-08	TRUE	NA	NA	TRUE	Biomarker	Platelet count	FALSE	173480	NA	NA	NA	Diagnosis	Long COVID: S case, B control	TRUE	997600	3018	994582	0.00302
rs12140829	G	A	G	A	0.05632319	0.0254089	0.0327	0.035307	FALSE	FALSE	FALSE	ScDfvy	1	43849917	0.0836147	0.3038807769447239	0.761218	longcovid2022N2v4	TRUE	reported	1	43849917	0.01023296	5.504095589155044	3.7110000000000006e-8	Astel2016plt	TRUE	reported	HFgtiU	2	TRUE	5e-08	TRUE	NA	NA	TRUE	Biomarker	Platelet count	FALSE	173480	NA	NA	NA	Diagnosis	Long COVID: S case, B control	TRUE	997600	3018	994582	0.00302
rs12266014	T	C	T	C	-0.02333458	0.0609824	0.369	0.373439	FALSE	FALSE	FALSE	ScDfvy	10	25211291	0.0319827	1.906730826352997	0.0565559999999999	longcovid2022N2v4	TRUE	reported	10	25211291	0.00378407	-6.166529688932815	6.98e-10	Astel2016plt	TRUE	reported	HFgtiU	2	TRUE	5e-08	TRUE	NA	NA	TRUE	Biomarker	Platelet count	FALSE	173480	NA	NA	NA	Diagnosis	Long COVID: S case, B control	TRUE	997600	3018	994582	0.00302
rs12325879	C	T	C	T	-0.02245756	0.0414061	0.2924	0.319062	FALSE	FALSE	FALSE	ScDfvy	17	57627786	0.0321665	1.287242939082586	0.1980089999999999	longcovid2022N2v4	TRUE	reported	17	57627786	0.00401866799999999	-5.588309360215874	2.293e-8	Astel2016plt	TRUE	reported	HFgtiU	2	TRUE	5e-08	TRUE	NA	NA	TRUE	Biomarker	Platelet count	FALSE	173480	NA	NA	NA	Diagnosis	Long COVID: S case, B control	TRUE	997600	3018	994582	0.00302
rs12458093	G	T	G	T	0.02285713	0.0369531	0.4794	0.476845	FALSE	FALSE	FALSE	ScDfvy	18	48679150	0.0395157	0.9351498265246472	0.349711	longcovid2022N2v4	TRUE	reported	18	48679150	0.003806682	6.004475813845233	1.92e-9	Astel2016plt	TRUE	reported	HFgtiU	2	TRUE	5e-08	TRUE	NA	NA	TRUE	Biomarker	Platelet count	FALSE	173480	NA	NA	NA	Diagnosis	Long COVID: S case, B control	TRUE	997600	3018	994582	0.00302
rs12459847	C	G	C	G	-0.05158965	-0.0293297	0.2557	0.268703	FALSE	TRUE	FALSE	ScDfvy	19	45751157	0.0356232	-0.8233314244649554	0.4103199999999999	longcovid2022N2v4	TRUE	reported	19	45751157	0.004208922	-12.257212179270606	1.5369999999999996e-34	Astel2016plt	TRUE	reported	HFgtiU	2	TRUE	5e-08	TRUE	NA	NA	TRUE	Biomarker	Platelet count	FALSE	173480	NA	NA	NA	Diagnosis	Long COVID: S case, B control	TRUE	997600	3018	994582	0.00302
rs12526480	G	T	G	T	-0.04965221	0.0277054	0.3384	0.314579	FALSE	FALSE	FALSE	ScDfvy	6	25533534	0.0312941	0.8853234315733638	0.375982	longcovid2022N2v4	TRUE	reported	6	25533534	0.003838846	-12.934150002370504	2.888e-38	Astel2016plt	TRUE	reported	HFgtiU	2	TRUE	5e-08	TRUE	NA	NA	TRUE	Biomarker	Platelet count	FALSE	173480	NA	NA	NA	Diagnosis	Long COVID: S case, B control	TRUE	997600	3018	994582	0.00302
rs1260326	C	T	C	T	-0.03860428	-0.0327962	0.605	0.632218	FALSE	FALSE	FALSE	ScDfvy	2	27730940	0.0315539	-1.0393707275487338	0.298633	longcovid2022N2v4	TRUE	reported	2	27730940	0.00370959299999999	-10.406607948634797	2.3130000000000003e-25	Astel2016plt	TRUE	reported	HFgtiU	2	TRUE	5e-08	TRUE	NA	NA	TRUE	Biomarker	Platelet count	FALSE	173480	NA	NA	NA	Diagnosis	Long COVID: S case, B control	TRUE	997600	3018	994582	0.00302
rs12608697	A	C	A	C	0.03053891	-0.00893824	0.4059	0.466636	FALSE	FALSE	FALSE	ScDfvy	19	38765660	0.0301214	-0.2967405233488483	0.766664	longcovid2022N2v4	TRUE	reported	19	38765660	0.003730732	8.185768905405158	2.7060000000000005e-16	Astel2016plt	TRUE	reported	HFgtiU	2	TRUE	5e-08	TRUE	NA	NA	TRUE	Biomarker	Platelet count	FALSE	173480	NA	NA	NA	Diagnosis	Long COVID: S case, B control	TRUE	997600	3018	994582	0.00302
rs12744266	A	G	A	G	-0.02435548	0.00945373	0.331	0.317149	FALSE	FALSE	FALSE	ScDfvy	1	248047667	0.0320207	0.29523808036676275	0.767812	longcovid2022N2v4	TRUE	reported	1	248047667	0.003950934	-6.164486675808807	7.071000000000001e-10	Astel2016plt	TRUE	reported	HFgtiU	2	TRUE	5e-08	TRUE	NA	NA	TRUE	Biomarker	Platelet count	FALSE	173480	NA	NA	NA	Diagnosis	Long COVID: S case, B control	TRUE	997600	3018	994582	0.00302
rs12824685	T	G	T	G	-0.03237869	0.0562274	0.205	0.207419	FALSE	FALSE	FALSE	ScDfvy	12	123817569	0.036838	1.5263423638634015	0.126925	longcovid2022N2v4	TRUE	reported	12	123817569	0.00453771	-7.135469212444162	9.646e-13	Astel2016plt	TRUE	reported	HFgtiU	2	TRUE	5e-08	TRUE	NA	NA	TRUE	Biomarker	Platelet count	FALSE	173480	NA	NA	NA	Diagnosis	Long COVID: S case, B control	TRUE	997600	3018	994582	0.00302
rs12976598	A	G	A	G	0.0511882	-0.0410845	0.0644	0.0526854	FALSE	FALSE	FALSE	ScDfvy	19	39229959	0.0608276	-0.6754253003570748	0.499406	longcovid2022N2v4	TRUE	reported	19	39229959	0.007463745	6.858246094956352	6.971e-12	Astel2016plt	TRUE	reported	HFgtiU	2	TRUE	5e-08	TRUE	NA	NA	TRUE	Biomarker	Platelet count	FALSE	173480	NA	NA	NA	Diagnosis	Long COVID: S case, B control	TRUE	997600	3018	994582	0.00302
rs13092376	C	A	C	A	-0.02462085	0.0187677	0.4195	0.423738	FALSE	FALSE	FALSE	ScDfvy	3	196516288	0.0302243	0.6209473833968032	0.534633	longcovid2022N2v4	TRUE	reported	3	196516288	0.003722039	-6.614882326595717	3.718e-11	Astel2016plt	TRUE	reported	HFgtiU	2	TRUE	5e-08	TRUE	NA	NA	TRUE	Biomarker	Platelet count	FALSE	173480	NA	NA	NA	Diagnosis	Long COVID: S case, B control	TRUE	997600	3018	994582	0.00302
rs131190	T	G	T	G	0.02983113	0.0390496	0.8587	0.871491	FALSE	FALSE	FALSE	ScDfvy	22	29692497	0.0443337	0.8808107602117576	0.378421	longcovid2022N2v4	TRUE	reported	22	29692497	0.005222199	5.712369444366252	1.114e-8	Astel2016plt	TRUE	reported	HFgtiU	2	TRUE	5e-08	TRUE	NA	NA	TRUE	Biomarker	Platelet count	FALSE	173480	NA	NA	NA	Diagnosis	Long COVID: S case, B control	TRUE	997600	3018	994582	0.00302
rs13336575	A	G	A	G	0.0283995	-0.0175156	0.1627	0.156706	FALSE	FALSE	FALSE	ScDfvy	16	89034068	0.0415967	-0.4210814800212517	0.673696	longcovid2022N2v4	TRUE	reported	16	89034068	0.0050086489999999996	5.670091875074496	1.4269999999999998e-8	Astel2016plt	TRUE	reported	HFgtiU	2	TRUE	5e-08	TRUE	NA	NA	TRUE	Biomarker	Platelet count	FALSE	173480	NA	NA	NA	Diagnosis	Long COVID: S case, B control	TRUE	997600	3018	994582	0.00302
rs1354034	C	T	C	T	0.137851	0.0227355	0.6023	0.645878	FALSE	FALSE	FALSE	ScDfvy	3	56849749	0.0305911	0.7432063574046046	0.457356	longcovid2022N2v4	TRUE	reported	3	56849749	0.00371882	37.06847871098897	1e-200	Astel2016plt	TRUE	reported	HFgtiU	2	TRUE	5e-08	TRUE	NA	NA	TRUE	Biomarker	Platelet count	FALSE	173480	NA	NA	NA	Diagnosis	Long COVID: S case, B control	TRUE	997600	3018	994582	0.00302
rs1385742	T	A	T	A	-0.02956036	0.0423621	0.6484	0.669851	FALSE	TRUE	FALSE	ScDfvy	6	47595155	0.0315732	1.3417106913458248	0.17969	longcovid2022N2v4	TRUE	reported	6	47595155	0.003874421	-7.629620012899992	2.354e-14	Astel2016plt	TRUE	reported	HFgtiU	2	TRUE	5e-08	TRUE	NA	NA	TRUE	Biomarker	Platelet count	FALSE	173480	NA	NA	NA	Diagnosis	Long COVID: S case, B control	TRUE	997600	3018	994582	0.00302
rs1406833	G	A	G	A	-0.02463217	-0.0347575	0.2059	0.211155	FALSE	FALSE	FALSE	ScDfvy	6	113463868	0.0370689	-0.9376458432810252	0.348426	longcovid2022N2v4	TRUE	reported	6	113463868	0.004506724	-5.465648661866135	4.612e-8	Astel2016plt	TRUE	reported	HFgtiU	2	TRUE	5e-08	TRUE	NA	NA	TRUE	Biomarker	Platelet count	FALSE	173480	NA	NA	NA	Diagnosis	Long COVID: S case, B control	TRUE	997600	3018	994582	0.00302
rs141759085	G	A	G	A	0.04795386	0.0319546	0.081	0.111358	FALSE	FALSE	FALSE	ScDfvy	16	530658	0.0498987	0.6403894289831198	0.521919	longcovid2022N2v4	TRUE	reported	16	530967	0.006717413	7.138739273586424	9.419e-13	Astel2016plt	TRUE	reported	HFgtiU	2	TRUE	5e-08	TRUE	NA	NA	TRUE	Biomarker	Platelet count	FALSE	173480	NA	NA	NA	Diagnosis	Long COVID: S case, B control	TRUE	997600	3018	994582	0.00302
rs147412694	A	G	A	G	-0.03617138	0.0319842	0.1499	0.136972	FALSE	FALSE	FALSE	ScDfvy	21	40702786	0.0454765	0.7033126999659164	0.481861	longcovid2022N2v4	TRUE	reported	21	40702786	0.005217245	-6.933042247393022	4.119e-12	Astel2016plt	TRUE	reported	HFgtiU	2	TRUE	5e-08	TRUE	NA	NA	TRUE	Biomarker	Platelet count	FALSE	173480	NA	NA	NA	Diagnosis	Long COVID: S case, B control	TRUE	997600	3018	994582	0.00302
rs149290349	A	G	A	G	-0.08271724	-0.0160895	0.0759	0.0551051	FALSE	FALSE	FALSE	ScDfvy	2	43451957	0.0675197	-0.2382934165880476	0.811653	longcovid2022N2v4	TRUE	reported	2	43451957	0.007054615	-11.725266368185933	9.459999999999999e-32	Astel2016plt	TRUE	reported	HFgtiU	2	TRUE	5e-08	TRUE	NA	NA	TRUE	Biomarker	Platelet count	FALSE	173480	NA	NA	NA	Diagnosis	Long COVID: S case, B control	TRUE	997600	3018	994582	0.00302
rs151233	T	C	T	C	0.06481139	0.0419244	0.1308	0.127003	FALSE	FALSE	FALSE	ScDfvy	16	28506428	0.0465149	0.9013111927575896	0.367422	longcovid2022N2v4	TRUE	reported	16	28506428	0.00540793	11.984509784705052	4.284e-33	Astel2016plt	TRUE	reported	HFgtiU	2	TRUE	5e-08	TRUE	NA	NA	TRUE	Biomarker	Platelet count	FALSE	173480	NA	NA	NA	Diagnosis	Long COVID: S case, B control	TRUE	997600	3018	994582	0.00302
rs1538970	A	G	A	G	-0.03941025	-0.0255567	0.2329	0.235048	FALSE	FALSE	FALSE	ScDfvy	1	45847562	0.0609293	-0.4194484427032643	0.674888	longcovid2022N2v4	TRUE	reported	1	45847562	0.004409705	-8.937162463248676	3.993e-19	Astel2016plt	TRUE	reported	HFgtiU	2	TRUE	5e-08	TRUE	NA	NA	TRUE	Biomarker	Platelet count	FALSE	173480	NA	NA	NA	Diagnosis	Long COVID: S case, B control	TRUE	997600	3018	994582	0.00302
rs1631677	G	A	G	A	0.04740221	0.0231735	0.1432	0.176751	FALSE	FALSE	FALSE	ScDfvy	15	65198591	0.0390218	0.5938603549810618	0.552605	longcovid2022N2v4	TRUE	reported	15	65198591	0.005225212	9.071825219723143	1.17e-19	Astel2016plt	TRUE	reported	HFgtiU	2	TRUE	5e-08	TRUE	NA	NA	TRUE	Biomarker	Platelet count	FALSE	173480	NA	NA	NA	Diagnosis	Long COVID: S case, B control	TRUE	997600	3018	994582	0.00302
rs167924	G	A	G	A	0.02113056	0.0111719	0.6215	0.608511	FALSE	FALSE	FALSE	ScDfvy	3	107379837	0.0310541	0.35975603865512124	0.71903	longcovid2022N2v4	TRUE	reported	3	107379837	0.003761382	5.617764959794033	1.9340000000000003e-8	Astel2016plt	TRUE	reported	HFgtiU	2	TRUE	5e-08	TRUE	NA	NA	TRUE	Biomarker	Platelet count	FALSE	173480	NA	NA	NA	Diagnosis	Long COVID: S case, B control	TRUE	997600	3018	994582	0.00302
rs1697553	G	A	G	A	0.02143932	0.0166945	0.426	0.409009	FALSE	FALSE	FALSE	ScDfvy	19	51727322	0.0309166	0.5399849918813842	0.589207	longcovid2022N2v4	TRUE	reported	19	51727322	0.003676305	5.831757702366915	5.485e-9	Astel2016plt	TRUE	reported	HFgtiU	2	TRUE	5e-08	TRUE	NA	NA	TRUE	Biomarker	Platelet count	FALSE	173480	NA	NA	NA	Diagnosis	Long COVID: S case, B control	TRUE	997600	3018	994582	0.00302
rs16977972	T	G	T	G	0.04485388	0.0435217	0.1445	0.138668	FALSE	FALSE	FALSE	ScDfvy	18	41980501	0.0455231	0.9560355072479688	0.339054	longcovid2022N2v4	TRUE	reported	18	41980501	0.005491649	8.167652375452255	3.144e-16	Astel2016plt	TRUE	reported	HFgtiU	2	TRUE	5e-08	TRUE	NA	NA	TRUE	Biomarker	Platelet count	FALSE	173480	NA	NA	NA	Diagnosis	Long COVID: S case, B control	TRUE	997600	3018	994582	0.00302
rs16979901	G	A	G	A	0.04211524	0.168431	0.1026	0.0980707	FALSE	FALSE	FALSE	ScDfvy	20	54988877	0.0652241	2.582343029647017	0.0098132299999999	longcovid2022N2v4	TRUE	reported	20	54988877	0.006007415	7.010542804184495	2.374e-12	Astel2016plt	TRUE	reported	HFgtiU	2	TRUE	5e-08	TRUE	NA	NA	TRUE	Biomarker	Platelet count	FALSE	173480	NA	NA	NA	Diagnosis	Long COVID: S case, B control	TRUE	997600	3018	994582	0.00302
rs1716505	G	C	G	C	0.04401915	-0.014551	0.3217	0.331523	FALSE	TRUE	FALSE	ScDfvy	12	65005079	0.0320696	-0.45373188315413976	0.650021	longcovid2022N2v4	TRUE	reported	12	65005079	0.00398412	11.04865064305292	2.225e-28	Astel2016plt	TRUE	reported	HFgtiU	2	TRUE	5e-08	TRUE	NA	NA	TRUE	Biomarker	Platelet count	FALSE	173480	NA	NA	NA	Diagnosis	Long COVID: S case, B control	TRUE	997600	3018	994582	0.00302
rs1720607	A	T	A	T	0.0218595	0.00719112	0.6715	0.688084	FALSE	TRUE	FALSE	ScDfvy	10	30511198	0.0510162	0.14095757818104837	0.887903	longcovid2022N2v4	TRUE	reported	10	30511198	0.00397774	5.495457219426107	3.897e-8	Astel2016plt	TRUE	reported	HFgtiU	2	TRUE	5e-08	TRUE	NA	NA	TRUE	Biomarker	Platelet count	FALSE	173480	NA	NA	NA	Diagnosis	Long COVID: S case, B control	TRUE	997600	3018	994582	0.00302
rs174548	G	C	G	C	0.03863999	0.0040859	0.3146	0.350547	FALSE	TRUE	FALSE	ScDfvy	11	61571348	0.031691	0.12892934902653752	0.897414	longcovid2022N2v4	TRUE	reported	11	61571348	0.003913758	9.872861326632869	5.458999999999999e-23	Astel2016plt	TRUE	reported	HFgtiU	2	TRUE	5e-08	TRUE	NA	NA	TRUE	Biomarker	Platelet count	FALSE	173480	NA	NA	NA	Diagnosis	Long COVID: S case, B control	TRUE	997600	3018	994582	0.00302
rs17572109	A	G	A	G	0.0387835	0.0216220999999999	0.2317	0.200866	FALSE	FALSE	FALSE	ScDfvy	2	219093934	0.0388139	0.5570710492890408	0.577479	longcovid2022N2v4	TRUE	reported	2	219093934	0.004373543	8.867753215185035	7.464e-19	Astel2016plt	TRUE	reported	HFgtiU	2	TRUE	5e-08	TRUE	NA	NA	TRUE	Biomarker	Platelet count	FALSE	173480	NA	NA	NA	Diagnosis	Long COVID: S case, B control	TRUE	997600	3018	994582	0.00302
rs17758695	T	C	T	C	-0.06906938	-0.04511	0.0302	0.0362036	FALSE	FALSE	FALSE	ScDfvy	18	60920854	0.114704	-0.3932731203794113	0.694118	longcovid2022N2v4	TRUE	reported	18	60920854	0.01072701	-6.438828713686292	1.204e-10	Astel2016plt	TRUE	reported	HFgtiU	2	TRUE	5e-08	TRUE	NA	NA	TRUE	Biomarker	Platelet count	FALSE	173480	NA	NA	NA	Diagnosis	Long COVID: S case, B control	TRUE	997600	3018	994582	0.00302
rs1801689	C	A	C	A	0.09083107	-0.117391	0.0301	0.0206143	FALSE	FALSE	FALSE	ScDfvy	17	64210580	0.0945174	-1.2420041177603276	0.214233	longcovid2022N2v4	TRUE	reported	17	64210580	0.0106589	8.521617615326159	1.573e-17	Astel2016plt	TRUE	reported	HFgtiU	2	TRUE	5e-08	TRUE	NA	NA	TRUE	Biomarker	Platelet count	FALSE	173480	NA	NA	NA	Diagnosis	Long COVID: S case, B control	TRUE	997600	3018	994582	0.00302
rs1819663	G	A	G	A	0.02005106	-0.0239203	0.4886	0.515829	FALSE	FALSE	FALSE	ScDfvy	1	154025891	0.0302491	-0.7907772462651781	0.4290739999999999	longcovid2022N2v4	TRUE	reported	1	154025891	0.003644255	5.502101252519377	3.753e-8	Astel2016plt	TRUE	reported	HFgtiU	2	TRUE	5e-08	TRUE	NA	NA	TRUE	Biomarker	Platelet count	FALSE	173480	NA	NA	NA	Diagnosis	Long COVID: S case, B control	TRUE	997600	3018	994582	0.00302
rs1883932	T	A	T	A	-0.02389528	0.0365583	0.5096	0.500881	FALSE	TRUE	TRUE	ScDfvy	20	8609588	0.0381964	-0.9571137594118818	0.33851	longcovid2022N2v4	TRUE	reported	20	8609588	0.003650617	-6.545545588595024	5.928e-11	Astel2016plt	TRUE	reported	HFgtiU	2	FALSE	5e-08	TRUE	NA	NA	NA	Biomarker	Platelet count	FALSE	173480	NA	NA	NA	Diagnosis	Long COVID: S case, B control	TRUE	997600	3018	994582	0.00302
rs190698119	T	C	T	C	0.1231916	0.322161	0.0101	0.0164137	FALSE	FALSE	FALSE	ScDfvy	3	183420003	0.201559	1.5983458937581552	0.109967	longcovid2022N2v4	TRUE	reported	3	183420003	0.01988226	6.196056182747838	5.79e-10	Astel2016plt	TRUE	reported	HFgtiU	2	TRUE	5e-08	TRUE	NA	NA	TRUE	Biomarker	Platelet count	FALSE	173480	NA	NA	NA	Diagnosis	Long COVID: S case, B control	TRUE	997600	3018	994582	0.00302
rs192022	G	C	G	C	0.03043958	-0.00354574	0.4528	0.465839	FALSE	TRUE	TRUE	ScDfvy	11	108248774	0.0466353	0.07603124671654304	0.939394	longcovid2022N2v4	TRUE	reported	11	108248774	0.00379581599999999	8.019245400725431	1.0640000000000001e-15	Astel2016plt	TRUE	reported	HFgtiU	2	FALSE	5e-08	TRUE	NA	NA	NA	Biomarker	Platelet count	FALSE	173480	NA	NA	NA	Diagnosis	Long COVID: S case, B control	TRUE	997600	3018	994582	0.00302
rs2015599	A	G	A	G	-0.04445876	0.0335312	0.4585	0.458213	FALSE	FALSE	FALSE	ScDfvy	12	29435480	0.0296305	1.1316447579352356	0.257783	longcovid2022N2v4	TRUE	reported	12	29435480	0.003648642	-12.18501568528784	3.736e-34	Astel2016plt	TRUE	reported	HFgtiU	2	TRUE	5e-08	TRUE	NA	NA	TRUE	Biomarker	Platelet count	FALSE	173480	NA	NA	NA	Diagnosis	Long COVID: S case, B control	TRUE	997600	3018	994582	0.00302
rs2046823	A	G	A	G	0.02854414	-0.0325953	0.2624	0.263882	FALSE	FALSE	FALSE	ScDfvy	3	56779011	0.033774	-0.9651003730680404	0.334494	longcovid2022N2v4	TRUE	reported	3	56779011	0.004148526	6.880549862770536	5.962000000000001e-12	Astel2016plt	TRUE	reported	HFgtiU	2	TRUE	5e-08	TRUE	NA	NA	TRUE	Biomarker	Platelet count	FALSE	173480	NA	NA	NA	Diagnosis	Long COVID: S case, B control	TRUE	997600	3018	994582	0.00302
rs2057149	T	C	T	C	0.02883709	-0.00182435	0.6485	0.70404	FALSE	FALSE	FALSE	ScDfvy	6	110717493	0.0316589	-0.0576251859666634	0.954047	longcovid2022N2v4	TRUE	reported	6	110717493	0.003847572	7.494879887887738	6.636000000000002e-14	Astel2016plt	TRUE	reported	HFgtiU	2	TRUE	5e-08	TRUE	NA	NA	TRUE	Biomarker	Platelet count	FALSE	173480	NA	NA	NA	Diagnosis	Long COVID: S case, B control	TRUE	997600	3018	994582	0.00302
rs2068888	A	G	A	G	-0.02371978	0.0274427	0.4509	0.459074	FALSE	FALSE	FALSE	ScDfvy	10	94839642	0.02966	0.9252427511800404	0.3548410000000001	longcovid2022N2v4	TRUE	reported	10	94839642	0.003662136	-6.477034168037451	9.354e-11	Astel2016plt	TRUE	reported	HFgtiU	2	TRUE	5e-08	TRUE	NA	NA	TRUE	Biomarker	Platelet count	FALSE	173480	NA	NA	NA	Diagnosis	Long COVID: S case, B control	TRUE	997600	3018	994582	0.00302
rs2078064	A	G	A	G	0.03801344	-0.0442074	0.11	0.0954993	FALSE	FALSE	FALSE	ScDfvy	6	52267254	0.0450758	-0.9807346735942568	0.326723	longcovid2022N2v4	TRUE	reported	6	52267254	0.005829174	6.521239544402003	6.973e-11	Astel2016plt	TRUE	reported	HFgtiU	2	TRUE	5e-08	TRUE	NA	NA	TRUE	Biomarker	Platelet count	FALSE	173480	NA	NA	NA	Diagnosis	Long COVID: S case, B control	TRUE	997600	3018	994582	0.00302
rs210143	C	T	C	T	0.1020384	0.0406891	0.7021	0.73754	FALSE	FALSE	FALSE	ScDfvy	6	33546930	0.0332272	1.2245720373669764	0.220736	longcovid2022N2v4	TRUE	reported	6	33546930	0.003984117	25.61129605380565	1.1399999999999994e-144	Astel2016plt	TRUE	reported	HFgtiU	2	TRUE	5e-08	TRUE	NA	NA	TRUE	Biomarker	Platelet count	FALSE	173480	NA	NA	NA	Diagnosis	Long COVID: S case, B control	TRUE	997600	3018	994582	0.00302
rs210798	G	T	G	T	-0.02087403	0.0057718	0.5204	0.509313	FALSE	FALSE	FALSE	ScDfvy	6	135514558	0.0299568	0.1926707792554612	0.847217	longcovid2022N2v4	TRUE	reported	6	135514558	0.003665227	-5.69515339704744	1.233e-8	Astel2016plt	TRUE	reported	HFgtiU	2	TRUE	5e-08	TRUE	NA	NA	TRUE	Biomarker	Platelet count	FALSE	173480	NA	NA	NA	Diagnosis	Long COVID: S case, B control	TRUE	997600	3018	994582	0.00302
rs216191	T	C	T	C	0.03702377	-0.0126609	0.6474	0.649645	FALSE	FALSE	FALSE	ScDfvy	17	2188639	0.0308788	-0.41001917172947133	0.681792	longcovid2022N2v4	TRUE	reported	17	2188639	0.003809687	9.718323316324936	2.5189999999999996e-22	Astel2016plt	TRUE	reported	HFgtiU	2	TRUE	5e-08	TRUE	NA	NA	TRUE	Biomarker	Platelet count	FALSE	173480	NA	NA	NA	Diagnosis	Long COVID: S case, B control	TRUE	997600	3018	994582	0.00302
rs2255531	A	G	A	G	-0.024178850000000002	0.0287783	0.3495	0.36971	FALSE	FALSE	FALSE	ScDfvy	12	121414915	0.0304063	0.9464584641998532	0.343915	longcovid2022N2v4	TRUE	reported	12	121414915	0.003823934	-6.323030156901244	2.565e-10	Astel2016plt	TRUE	reported	HFgtiU	2	TRUE	5e-08	TRUE	NA	NA	TRUE	Biomarker	Platelet count	FALSE	173480	NA	NA	NA	Diagnosis	Long COVID: S case, B control	TRUE	997600	3018	994582	0.00302
rs2288419	C	T	C	T	-0.0255696	0.00411387	0.1936	0.211066	FALSE	FALSE	FALSE	ScDfvy	19	55693244	0.0357571	0.11505043753548248	0.908405	longcovid2022N2v4	TRUE	reported	19	55693244	0.004607758	-5.549249765287153	2.8689999999999997e-08	Astel2016plt	TRUE	reported	HFgtiU	2	TRUE	5e-08	TRUE	NA	NA	TRUE	Biomarker	Platelet count	FALSE	173480	NA	NA	NA	Diagnosis	Long COVID: S case, B control	TRUE	997600	3018	994582	0.00302
rs2296825	C	G	C	G	0.02814879	0.00974812	0.6501	0.643221	FALSE	TRUE	FALSE	ScDfvy	9	327938	0.0307844	0.31665778771065867	0.751504	longcovid2022N2v4	TRUE	reported	9	327938	0.003836837	7.336457086918209	2.193e-13	Astel2016plt	TRUE	reported	HFgtiU	2	TRUE	5e-08	TRUE	NA	NA	TRUE	Biomarker	Platelet count	FALSE	173480	NA	NA	NA	Diagnosis	Long COVID: S case, B control	TRUE	997600	3018	994582	0.00302
rs2297066	G	C	G	C	0.05550114	-0.0311677	0.2436	0.236315	FALSE	TRUE	FALSE	ScDfvy	14	103566835	0.0349508	-0.8917592730352382	0.372522	longcovid2022N2v4	TRUE	reported	14	103566835	0.004246033	13.071292663057497	4.8039999999999986e-39	Astel2016plt	TRUE	reported	HFgtiU	2	TRUE	5e-08	TRUE	NA	NA	TRUE	Biomarker	Platelet count	FALSE	173480	NA	NA	NA	Diagnosis	Long COVID: S case, B control	TRUE	997600	3018	994582	0.00302
rs2331174	A	G	A	G	-0.03629182	0.0605297	0.434	0.430424	FALSE	FALSE	FALSE	ScDfvy	7	44926827	0.0321958	1.8800495716832633	0.0601012	longcovid2022N2v4	TRUE	reported	7	44926827	0.003688267	-9.839802812540416	7.586e-23	Astel2016plt	TRUE	reported	HFgtiU	2	TRUE	5e-08	TRUE	NA	NA	TRUE	Biomarker	Platelet count	FALSE	173480	NA	NA	NA	Diagnosis	Long COVID: S case, B control	TRUE	997600	3018	994582	0.00302
rs238911	A	G	A	G	-0.02307722	-0.0564856	0.3946	0.408362	FALSE	FALSE	FALSE	ScDfvy	11	113986162	0.0302604	-1.8666508043515615	0.0619508	longcovid2022N2v4	TRUE	reported	11	113986162	0.003737478	-6.174543368549594	6.636000000000001e-10	Astel2016plt	TRUE	reported	HFgtiU	2	TRUE	5e-08	TRUE	NA	NA	TRUE	Biomarker	Platelet count	FALSE	173480	NA	NA	NA	Diagnosis	Long COVID: S case, B control	TRUE	997600	3018	994582	0.00302
rs2700937	T	A	T	A	0.02158168	-0.0320103	0.4627	0.448293	FALSE	TRUE	TRUE	ScDfvy	7	36085061	0.0299866	-1.0674868107754798	0.285753	longcovid2022N2v4	TRUE	reported	7	36085061	0.003662215	5.8930674468866515	3.791e-9	Astel2016plt	TRUE	reported	HFgtiU	2	FALSE	5e-08	TRUE	NA	NA	NA	Biomarker	Platelet count	FALSE	173480	NA	NA	NA	Diagnosis	Long COVID: S case, B control	TRUE	997600	3018	994582	0.00302
rs2724563	C	G	C	G	0.02574301	-0.013097	0.5577	0.538289	FALSE	TRUE	TRUE	ScDfvy	4	152349959	0.029819	-0.4392166068613971	0.660504	longcovid2022N2v4	TRUE	reported	4	152349959	0.00368935	6.977654600403865	3.002e-12	Astel2016plt	TRUE	reported	HFgtiU	2	FALSE	5e-08	TRUE	NA	NA	NA	Biomarker	Platelet count	FALSE	173480	NA	NA	NA	Diagnosis	Long COVID: S case, B control	TRUE	997600	3018	994582	0.00302
rs2836441	A	G	A	G	-0.04350818	-0.0508447	0.8517	0.870145	FALSE	FALSE	FALSE	ScDfvy	21	39870310	0.0425884	-1.1938626480450076	0.2325309999999999	longcovid2022N2v4	TRUE	reported	21	39870310	0.005160747	-8.430597353445151	3.438999999999999e-17	Astel2016plt	TRUE	reported	HFgtiU	2	TRUE	5e-08	TRUE	NA	NA	TRUE	Biomarker	Platelet count	FALSE	173480	NA	NA	NA	Diagnosis	Long COVID: S case, B control	TRUE	997600	3018	994582	0.00302
rs2894802	G	T	G	T	-0.0279643	0.00280419	0.5733	0.573286	FALSE	FALSE	FALSE	ScDfvy	6	52656169	0.0306895	0.09137294514410466	0.927196	longcovid2022N2v4	TRUE	reported	6	52656169	0.003674493	-7.610383255594717	2.733e-14	Astel2016plt	TRUE	reported	HFgtiU	2	TRUE	5e-08	TRUE	NA	NA	TRUE	Biomarker	Platelet count	FALSE	173480	NA	NA	NA	Diagnosis	Long COVID: S case, B control	TRUE	997600	3018	994582	0.00302
rs2932536	A	G	A	G	-0.03455963	0.0101368	0.5261	0.470801	FALSE	FALSE	FALSE	ScDfvy	1	113202417	0.0295562	0.34296695786332476	0.731624	longcovid2022N2v4	TRUE	reported	1	113202417	0.003635835	-9.505280080091644	1.995e-21	Astel2016plt	TRUE	reported	HFgtiU	2	TRUE	5e-08	TRUE	NA	NA	TRUE	Biomarker	Platelet count	FALSE	173480	NA	NA	NA	Diagnosis	Long COVID: S case, B control	TRUE	997600	3018	994582	0.00302
rs3184504	C	T	C	T	-0.1038733	0.0360429	0.5174	0.553673	FALSE	FALSE	FALSE	ScDfvy	12	111884608	0.0305861	1.1784078388549046	0.238634	longcovid2022N2v4	TRUE	reported	12	111884608	0.003631457	-28.60375325936669	6.029999999999998e-180	Astel2016plt	TRUE	reported	HFgtiU	2	TRUE	5e-08	TRUE	NA	NA	TRUE	Biomarker	Platelet count	FALSE	173480	NA	NA	NA	Diagnosis	Long COVID: S case, B control	TRUE	997600	3018	994582	0.00302
rs34080918	T	A	T	A	0.02360488	0.0353222	0.2521	0.198673	FALSE	TRUE	FALSE	ScDfvy	4	17779295	0.0366741	0.9631374730395564	0.335478	longcovid2022N2v4	TRUE	reported	4	17779295	0.004312015	5.474211012716793	4.394999999999999e-8	Astel2016plt	TRUE	reported	HFgtiU	2	TRUE	5e-08	TRUE	NA	NA	TRUE	Biomarker	Platelet count	FALSE	173480	NA	NA	NA	Diagnosis	Long COVID: S case, B control	TRUE	997600	3018	994582	0.00302
rs342292	G	C	G	C	-0.07155196	-0.0282391	0.4534	0.468322	FALSE	TRUE	TRUE	ScDfvy	7	106370644	0.0298868	-0.9448686376594349	0.344727	longcovid2022N2v4	TRUE	reported	7	106370644	0.003656243	-19.5698043045826	2.7970000000000003e-85	Astel2016plt	TRUE	reported	HFgtiU	2	FALSE	5e-08	TRUE	NA	NA	NA	Biomarker	Platelet count	FALSE	173480	NA	NA	NA	Diagnosis	Long COVID: S case, B control	TRUE	997600	3018	994582	0.00302
rs34592828	A	G	A	G	-0.1399461	0.153461	0.044	0.0427674	FALSE	FALSE	FALSE	ScDfvy	5	75996909	0.0777584	1.9735616988003863	0.0484319999999999	longcovid2022N2v4	TRUE	reported	5	75996909	0.008884039	-15.752531027835424	6.598999999999998e-56	Astel2016plt	TRUE	reported	HFgtiU	2	TRUE	5e-08	TRUE	NA	NA	TRUE	Biomarker	Platelet count	FALSE	173480	NA	NA	NA	Diagnosis	Long COVID: S case, B control	TRUE	997600	3018	994582	0.00302
rs35277580	A	G	A	G	-0.0460671	-0.0580941	0.4908	0.473436	FALSE	FALSE	FALSE	ScDfvy	12	6294534	0.0376916	-1.5413009795285957	0.1232429999999999	longcovid2022N2v4	TRUE	reported	12	6294534	0.003648528	-12.626215284629856	1.514e-36	Astel2016plt	TRUE	reported	HFgtiU	2	TRUE	5e-08	TRUE	NA	NA	TRUE	Biomarker	Platelet count	FALSE	173480	NA	NA	NA	Diagnosis	Long COVID: S case, B control	TRUE	997600	3018	994582	0.00302
rs35624680	G	T	G	T	0.02125546	0.0184261	0.3686	0.356866	FALSE	FALSE	FALSE	ScDfvy	12	51201607	0.0498462	0.36965907130332903	0.711637	longcovid2022N2v4	TRUE	reported	12	51201607	0.003887401	5.467781687559374	4.557e-8	Astel2016plt	TRUE	reported	HFgtiU	2	TRUE	5e-08	TRUE	NA	NA	TRUE	Biomarker	Platelet count	FALSE	173480	NA	NA	NA	Diagnosis	Long COVID: S case, B control	TRUE	997600	3018	994582	0.00302
rs35774855	C	T	C	T	0.03954847	-0.014337	0.5223	0.514554	FALSE	FALSE	FALSE	ScDfvy	9	4887465	0.0300444	-0.47719375324519714	0.633223	longcovid2022N2v4	TRUE	reported	9	4887465	0.003721997	10.625605017951385	2.2650000000000002e-26	Astel2016plt	TRUE	reported	HFgtiU	2	TRUE	5e-08	TRUE	NA	NA	TRUE	Biomarker	Platelet count	FALSE	173480	NA	NA	NA	Diagnosis	Long COVID: S case, B control	TRUE	997600	3018	994582	0.00302
rs36109901	C	A	C	A	0.05652886	0.0629801	0.2722	0.288279	FALSE	FALSE	FALSE	ScDfvy	11	119083318	0.0326	1.93190490797546	0.0533708999999999	longcovid2022N2v4	TRUE	reported	11	119083318	0.004098378	13.792983468093963	2.8089999999999998e-43	Astel2016plt	TRUE	reported	HFgtiU	2	TRUE	5e-08	TRUE	NA	NA	TRUE	Biomarker	Platelet count	FALSE	173480	NA	NA	NA	Diagnosis	Long COVID: S case, B control	TRUE	997600	3018	994582	0.00302
rs368669046	C	A	C	A	-0.08870676	-0.111785	0.0148	0.0103145	FALSE	FALSE	FALSE	ScDfvy	6	31606678	0.14877	-0.7513947704510316	0.452415	longcovid2022N2v4	TRUE	reported	6	31606678	0.01547284	-5.733062579332559	9.863e-9	Astel2016plt	TRUE	reported	HFgtiU	2	TRUE	5e-08	TRUE	NA	NA	TRUE	Biomarker	Platelet count	FALSE	173480	NA	NA	NA	Diagnosis	Long COVID: S case, B control	TRUE	997600	3018	994582	0.00302
rs374039502	A	T	A	T	-0.08157366	-0.103515	0.021	0.0146167	FALSE	TRUE	FALSE	ScDfvy	13	108960385	0.141839	-0.7298063297118564	0.465507	longcovid2022N2v4	TRUE	reported	13	108960385	0.01369874	-5.954829422268034	2.603e-9	Astel2016plt	TRUE	reported	HFgtiU	2	TRUE	5e-08	TRUE	NA	NA	TRUE	Biomarker	Platelet count	FALSE	173480	NA	NA	NA	Diagnosis	Long COVID: S case, B control	TRUE	997600	3018	994582	0.00302
rs3741404	C	G	C	G	-0.02236431	0.0405361	0.3596	0.336717	FALSE	TRUE	FALSE	ScDfvy	11	63999240	0.0312922	1.295405883894389	0.1951809999999999	longcovid2022N2v4	TRUE	reported	11	63999240	0.003795563	-5.892224684453926	3.81e-9	Astel2016plt	TRUE	reported	HFgtiU	2	TRUE	5e-08	TRUE	NA	NA	TRUE	Biomarker	Platelet count	FALSE	173480	NA	NA	NA	Diagnosis	Long COVID: S case, B control	TRUE	997600	3018	994582	0.00302
rs3752440	A	G	A	G	0.03911955	-0.0833217	0.0844	0.0728153	FALSE	FALSE	FALSE	ScDfvy	4	3446754	0.0540148	-1.5425716655435175	0.1229339999999999	longcovid2022N2v4	TRUE	reported	4	3446754	0.006628094	5.902081352497415	3.589e-9	Astel2016plt	TRUE	reported	HFgtiU	2	TRUE	5e-08	TRUE	NA	NA	TRUE	Biomarker	Platelet count	FALSE	173480	NA	NA	NA	Diagnosis	Long COVID: S case, B control	TRUE	997600	3018	994582	0.00302
rs3761472	G	A	G	A	-0.03076563	-0.0222773	0.1549	0.187182	FALSE	FALSE	FALSE	ScDfvy	22	44368122	0.0378208	-0.5890224426770454	0.555846	longcovid2022N2v4	TRUE	reported	22	44368122	0.005032825	-6.1129941931221525	9.777999999999999e-10	Astel2016plt	TRUE	reported	HFgtiU	2	TRUE	5e-08	TRUE	NA	NA	TRUE	Biomarker	Platelet count	FALSE	173480	NA	NA	NA	Diagnosis	Long COVID: S case, B control	TRUE	997600	3018	994582	0.00302
rs3804749	T	C	T	C	-0.0412622	0.0136258	0.5929	0.604615	FALSE	FALSE	FALSE	ScDfvy	3	122833003	0.0303546	0.4488874832809525	0.653512	longcovid2022N2v4	TRUE	reported	3	122833003	0.003736795	-11.042136376226152	2.393e-28	Astel2016plt	TRUE	reported	HFgtiU	2	TRUE	5e-08	TRUE	NA	NA	TRUE	Biomarker	Platelet count	FALSE	173480	NA	NA	NA	Diagnosis	Long COVID: S case, B control	TRUE	997600	3018	994582	0.00302
rs3844535	G	A	G	A	0.02371963	0.011218	0.6999	0.732266	FALSE	FALSE	FALSE	ScDfvy	14	81884515	0.0325776	0.3443470360001965	0.730585	longcovid2022N2v4	TRUE	reported	14	81884515	0.003984499	5.9529767732405	2.633e-9	Astel2016plt	TRUE	reported	HFgtiU	2	TRUE	5e-08	TRUE	NA	NA	TRUE	Biomarker	Platelet count	FALSE	173480	NA	NA	NA	Diagnosis	Long COVID: S case, B control	TRUE	997600	3018	994582	0.00302
rs385893	C	T	C	T	0.1054554	0.00813157	0.5222	0.505157	FALSE	FALSE	FALSE	ScDfvy	9	4763176	0.0297083	0.27371374329732767	0.784305	longcovid2022N2v4	TRUE	reported	9	4763176	0.003645638	28.926459511339303	5.549999999999998e-184	Astel2016plt	TRUE	reported	HFgtiU	2	TRUE	5e-08	TRUE	NA	NA	TRUE	Biomarker	Platelet count	FALSE	173480	NA	NA	NA	Diagnosis	Long COVID: S case, B control	TRUE	997600	3018	994582	0.00302
rs3916720	A	C	A	C	-0.03295867	-0.0525502	0.1313	0.133011	FALSE	FALSE	FALSE	ScDfvy	5	72022772	0.0599619	-0.8763931763336386	0.380816	longcovid2022N2v4	TRUE	reported	5	72022772	0.00554304	-5.9459556488858105	2.748e-9	Astel2016plt	TRUE	reported	HFgtiU	2	TRUE	5e-08	TRUE	NA	NA	TRUE	Biomarker	Platelet count	FALSE	173480	NA	NA	NA	Diagnosis	Long COVID: S case, B control	TRUE	997600	3018	994582	0.00302
rs4148435	A	C	A	C	0.07469402	0.0180237	0.9161	0.918404	FALSE	FALSE	FALSE	ScDfvy	13	95899716	0.0498201	0.3617756688565459	0.717521	longcovid2022N2v4	TRUE	reported	13	95899716	0.006591838	11.331288784706178	9.183999999999999e-30	Astel2016plt	TRUE	reported	HFgtiU	2	TRUE	5e-08	TRUE	NA	NA	TRUE	Biomarker	Platelet count	FALSE	173480	NA	NA	NA	Diagnosis	Long COVID: S case, B control	TRUE	997600	3018	994582	0.00302
rs4272720	G	A	G	A	-0.03501395	0.048659	0.2363	0.198904	FALSE	FALSE	FALSE	ScDfvy	10	50263201	0.0367917	1.3225537281506428	0.185984	longcovid2022N2v4	TRUE	reported	10	50263201	0.004304722	-8.13384697083807	4.1589999999999996e-16	Astel2016plt	TRUE	reported	HFgtiU	2	TRUE	5e-08	TRUE	NA	NA	TRUE	Biomarker	Platelet count	FALSE	173480	NA	NA	NA	Diagnosis	Long COVID: S case, B control	TRUE	997600	3018	994582	0.00302
rs4388979	T	G	T	G	-0.0435281	-0.00589487	0.5834	0.602484	FALSE	FALSE	FALSE	ScDfvy	12	109475012	0.0304381	-0.19366747595940617	0.846436	longcovid2022N2v4	TRUE	reported	12	109475012	0.003705673	-11.746341352839282	7.373999999999999e-32	Astel2016plt	TRUE	reported	HFgtiU	2	TRUE	5e-08	TRUE	NA	NA	TRUE	Biomarker	Platelet count	FALSE	173480	NA	NA	NA	Diagnosis	Long COVID: S case, B control	TRUE	997600	3018	994582	0.00302
rs4411786	C	T	C	T	-0.045925970000000003	0.0141369	0.2634	0.267151	FALSE	FALSE	FALSE	ScDfvy	20	1930897	0.0323366	0.43717954268537823	0.661982	longcovid2022N2v4	TRUE	reported	20	1930897	0.004146305	-11.0763607597608	1.634e-28	Astel2016plt	TRUE	reported	HFgtiU	2	TRUE	5e-08	TRUE	NA	NA	TRUE	Biomarker	Platelet count	FALSE	173480	NA	NA	NA	Diagnosis	Long COVID: S case, B control	TRUE	997600	3018	994582	0.00302
rs4470077	G	A	G	A	0.02934587	-0.0205413	0.1909	0.190629	FALSE	FALSE	FALSE	ScDfvy	14	55897538	0.0382525	-0.5369923534409515	0.591272	longcovid2022N2v4	TRUE	reported	14	55897538	0.004660857	6.296239082211705	3.05e-10	Astel2016plt	TRUE	reported	HFgtiU	2	TRUE	5e-08	TRUE	NA	NA	TRUE	Biomarker	Platelet count	FALSE	173480	NA	NA	NA	Diagnosis	Long COVID: S case, B control	TRUE	997600	3018	994582	0.00302
rs4548095	T	C	T	C	0.02816945	-0.00239836	0.6355	0.609061	FALSE	FALSE	FALSE	ScDfvy	7	100226665	0.030622	-0.07832146822545882	0.937572	longcovid2022N2v4	TRUE	reported	7	100226665	0.003795997	7.420830416883891	1.164e-13	Astel2016plt	TRUE	reported	HFgtiU	2	TRUE	5e-08	TRUE	NA	NA	TRUE	Biomarker	Platelet count	FALSE	173480	NA	NA	NA	Diagnosis	Long COVID: S case, B control	TRUE	997600	3018	994582	0.00302
rs457648	T	C	T	C	0.02214008	-0.0533458	0.4623	0.432018	FALSE	FALSE	FALSE	ScDfvy	5	34658419	0.0300189	-1.777073776853915	0.0755558	longcovid2022N2v4	TRUE	reported	5	34658419	0.003662467	6.045127505585715	1.493e-9	Astel2016plt	TRUE	reported	HFgtiU	2	TRUE	5e-08	TRUE	NA	NA	TRUE	Biomarker	Platelet count	FALSE	173480	NA	NA	NA	Diagnosis	Long COVID: S case, B control	TRUE	997600	3018	994582	0.00302
rs4587410	C	T	C	T	-0.06688324	0.0522821	0.0636	0.0505261	FALSE	FALSE	FALSE	ScDfvy	9	91394827	0.0629259	0.8308518431996998	0.406057	longcovid2022N2v4	TRUE	reported	9	91394827	0.00758524099999999	-8.817549765393084	1.17e-18	Astel2016plt	TRUE	reported	HFgtiU	2	TRUE	5e-08	TRUE	NA	NA	TRUE	Biomarker	Platelet count	FALSE	173480	NA	NA	NA	Diagnosis	Long COVID: S case, B control	TRUE	997600	3018	994582	0.00302
rs4631704	T	C	T	C	0.02382391	-0.0212327	0.6104	0.582713	FALSE	FALSE	FALSE	ScDfvy	1	230293530	0.030411	-0.6981914438854362	0.485057	longcovid2022N2v4	TRUE	reported	1	230293530	0.003761915	6.332920866101441	2.406e-10	Astel2016plt	TRUE	reported	HFgtiU	2	TRUE	5e-08	TRUE	NA	NA	TRUE	Biomarker	Platelet count	FALSE	173480	NA	NA	NA	Diagnosis	Long COVID: S case, B control	TRUE	997600	3018	994582	0.00302
rs4670779	T	C	T	C	-0.02442774	-0.00483931	0.3161	0.296692	FALSE	FALSE	FALSE	ScDfvy	2	38044344	0.0333335	-0.14517857410712948	0.88457	longcovid2022N2v4	TRUE	reported	2	38044344	0.00398321099999999	-6.132675371703884	8.641e-10	Astel2016plt	TRUE	reported	HFgtiU	2	TRUE	5e-08	TRUE	NA	NA	TRUE	Biomarker	Platelet count	FALSE	173480	NA	NA	NA	Diagnosis	Long COVID: S case, B control	TRUE	997600	3018	994582	0.00302
rs467387	A	G	A	G	0.03840198	-0.0572393	0.263	0.323556	FALSE	FALSE	FALSE	ScDfvy	9	136907005	0.0324694	-1.7628690397728322	0.0779225	longcovid2022N2v4	TRUE	reported	9	136907005	0.004141522	9.272431729204868	1.819e-20	Astel2016plt	TRUE	reported	HFgtiU	2	TRUE	5e-08	TRUE	NA	NA	TRUE	Biomarker	Platelet count	FALSE	173480	NA	NA	NA	Diagnosis	Long COVID: S case, B control	TRUE	997600	3018	994582	0.00302
rs4704734	A	G	A	G	-0.02989807	-0.0130518	0.8279	0.82825	FALSE	FALSE	FALSE	ScDfvy	5	156480406	0.0573014	-0.22777453954004617	0.819822	longcovid2022N2v4	TRUE	reported	5	156480406	0.004844828	-6.171131359049279	6.78e-10	Astel2016plt	TRUE	reported	HFgtiU	2	TRUE	5e-08	TRUE	NA	NA	TRUE	Biomarker	Platelet count	FALSE	173480	NA	NA	NA	Diagnosis	Long COVID: S case, B control	TRUE	997600	3018	994582	0.00302
rs4709819	A	G	A	G	0.03171382	-0.00393177	0.4063	0.443564	FALSE	FALSE	FALSE	ScDfvy	6	164463355	0.0297355	-0.1322247818264364	0.894806	longcovid2022N2v4	TRUE	reported	6	164463355	0.00372656599999999	8.51019947050448	1.736e-17	Astel2016plt	TRUE	reported	HFgtiU	2	TRUE	5e-08	TRUE	NA	NA	TRUE	Biomarker	Platelet count	FALSE	173480	NA	NA	NA	Diagnosis	Long COVID: S case, B control	TRUE	997600	3018	994582	0.00302
rs4783186	C	T	C	T	-0.04217097	0.0286381	0.8767	0.8591	FALSE	FALSE	FALSE	ScDfvy	16	85415734	0.0428355	0.6685599561111695	0.503776	longcovid2022N2v4	TRUE	reported	16	85415734	0.00555237	-7.595129647339785	3.075e-14	Astel2016plt	TRUE	reported	HFgtiU	2	TRUE	5e-08	TRUE	NA	NA	TRUE	Biomarker	Platelet count	FALSE	173480	NA	NA	NA	Diagnosis	Long COVID: S case, B control	TRUE	997600	3018	994582	0.00302
rs4924314	T	C	T	C	-0.02502862	-0.0159081	0.3788	0.423555	FALSE	FALSE	FALSE	ScDfvy	15	39248441	0.0306497	-0.5190295500445355	0.60374	longcovid2022N2v4	TRUE	reported	15	39248441	0.003805099	-6.577652775919891	4.779e-11	Astel2016plt	TRUE	reported	HFgtiU	2	TRUE	5e-08	TRUE	NA	NA	TRUE	Biomarker	Platelet count	FALSE	173480	NA	NA	NA	Diagnosis	Long COVID: S case, B control	TRUE	997600	3018	994582	0.00302
rs4937127	G	A	G	A	-0.03196514	-0.00221609	0.5219	0.505785	FALSE	FALSE	FALSE	ScDfvy	11	126290510	0.0300177	-0.07382610926220197	0.941149	longcovid2022N2v4	TRUE	reported	11	126290510	0.003646791	-8.76527884378348	1.863e-18	Astel2016plt	TRUE	reported	HFgtiU	2	TRUE	5e-08	TRUE	NA	NA	TRUE	Biomarker	Platelet count	FALSE	173480	NA	NA	NA	Diagnosis	Long COVID: S case, B control	TRUE	997600	3018	994582	0.00302
rs4965426	A	G	A	G	-0.03651776	-5.98866e-4	0.1429	0.167095	FALSE	FALSE	FALSE	ScDfvy	15	99248041	0.0500901	-0.01195577569220265	0.990461	longcovid2022N2v4	TRUE	reported	15	99248041	0.005201613	-7.020468458533921	2.211e-12	Astel2016plt	TRUE	reported	HFgtiU	2	TRUE	5e-08	TRUE	NA	NA	TRUE	Biomarker	Platelet count	FALSE	173480	NA	NA	NA	Diagnosis	Long COVID: S case, B control	TRUE	997600	3018	994582	0.00302
rs516051	C	A	C	A	-0.06483016	-0.0477095	0.5172	0.53267	FALSE	FALSE	FALSE	ScDfvy	17	27882705	0.0303294	-1.573044636557268	0.1157089999999999	longcovid2022N2v4	TRUE	reported	17	27882705	0.003660026	-17.713032639658845	3.326e-70	Astel2016plt	TRUE	reported	HFgtiU	2	TRUE	5e-08	TRUE	NA	NA	TRUE	Biomarker	Platelet count	FALSE	173480	NA	NA	NA	Diagnosis	Long COVID: S case, B control	TRUE	997600	3018	994582	0.00302
rs55707100	T	C	T	C	0.1142708	0.136161	0.0261	0.0166201	FALSE	FALSE	FALSE	ScDfvy	15	43820717	0.0969019	1.405142726819598	0.159979	longcovid2022N2v4	TRUE	reported	15	43820717	0.01144757	9.982101004842075	1.825e-23	Astel2016plt	TRUE	reported	HFgtiU	2	TRUE	5e-08	TRUE	NA	NA	TRUE	Biomarker	Platelet count	FALSE	173480	NA	NA	NA	Diagnosis	Long COVID: S case, B control	TRUE	997600	3018	994582	0.00302
rs56043070	A	G	A	G	-0.1387784	-0.0859456	0.0714	0.0632726	FALSE	FALSE	FALSE	ScDfvy	1	247719769	0.0609575	-1.4099265881966945	0.158561	longcovid2022N2v4	TRUE	reported	1	247719769	0.007048416	-19.689303242033382	2.6629999999999997e-86	Astel2016plt	TRUE	reported	HFgtiU	2	TRUE	5e-08	TRUE	NA	NA	TRUE	Biomarker	Platelet count	FALSE	173480	NA	NA	NA	Diagnosis	Long COVID: S case, B control	TRUE	997600	3018	994582	0.00302
rs56262493	A	T	A	T	0.08228705	0.0466736	0.0724	0.0995006	FALSE	TRUE	FALSE	ScDfvy	6	31318207	0.0494979	0.9429410136591656	0.345711	longcovid2022N2v4	TRUE	reported	6	31318207	0.007031008	11.703449917849618	1.2239999999999999e-31	Astel2016plt	TRUE	reported	HFgtiU	2	TRUE	5e-08	TRUE	NA	NA	TRUE	Biomarker	Platelet count	FALSE	173480	NA	NA	NA	Diagnosis	Long COVID: S case, B control	TRUE	997600	3018	994582	0.00302
rs572878332	A	T	A	T	-0.06407205	-0.268479	0.0813	0.0285082	FALSE	TRUE	FALSE	ScDfvy	6	31776398	0.193441	-1.387911559596983	0.165165	longcovid2022N2v4	TRUE	reported	6	31776398	0.00838265	-7.643412286090914	2.115e-14	Astel2016plt	TRUE	reported	HFgtiU	2	TRUE	5e-08	TRUE	NA	NA	TRUE	Biomarker	Platelet count	FALSE	173480	NA	NA	NA	Diagnosis	Long COVID: S case, B control	TRUE	997600	3018	994582	0.00302
rs573589	T	C	T	C	-0.02790543	-0.0230513	0.4398	0.402808	FALSE	FALSE	FALSE	ScDfvy	11	65483981	0.0301465	-0.7646426616688504	0.444484	longcovid2022N2v4	TRUE	reported	11	65483981	0.00365517099999999	-7.6345073869321025	2.267e-14	Astel2016plt	TRUE	reported	HFgtiU	2	TRUE	5e-08	TRUE	NA	NA	TRUE	Biomarker	Platelet count	FALSE	173480	NA	NA	NA	Diagnosis	Long COVID: S case, B control	TRUE	997600	3018	994582	0.00302
rs59508494	G	A	G	A	-0.23018690000000003	-0.0970325	0.0192	0.0132079	FALSE	FALSE	FALSE	ScDfvy	19	16211630	0.15308	-0.6338679122027697	0.526167	longcovid2022N2v4	TRUE	reported	19	16211630	0.01398435	-16.460321716776257	7.072999999999999e-61	Astel2016plt	TRUE	reported	HFgtiU	2	TRUE	5e-08	TRUE	NA	NA	TRUE	Biomarker	Platelet count	FALSE	173480	NA	NA	NA	Diagnosis	Long COVID: S case, B control	TRUE	997600	3018	994582	0.00302
rs59739601	G	A	G	A	-0.05510638	0.0143571	0.0765	0.0612152	FALSE	FALSE	FALSE	ScDfvy	5	111061017	0.0532304	0.26971617722203856	0.787378	longcovid2022N2v4	TRUE	reported	5	111061017	0.006892408	-7.9952289533643395	1.293e-15	Astel2016plt	TRUE	reported	HFgtiU	2	TRUE	5e-08	TRUE	NA	NA	TRUE	Biomarker	Platelet count	FALSE	173480	NA	NA	NA	Diagnosis	Long COVID: S case, B control	TRUE	997600	3018	994582	0.00302
rs59865663	A	G	A	G	0.04081154	0.0119585	0.2042	0.206061	FALSE	FALSE	FALSE	ScDfvy	16	88558312	0.037081	0.3224966964213479	0.747077	longcovid2022N2v4	TRUE	reported	16	88558312	0.004614982	8.843271761406653	9.295999999999999e-19	Astel2016plt	TRUE	reported	HFgtiU	2	TRUE	5e-08	TRUE	NA	NA	TRUE	Biomarker	Platelet count	FALSE	173480	NA	NA	NA	Diagnosis	Long COVID: S case, B control	TRUE	997600	3018	994582	0.00302
rs6010986	C	T	C	T	0.02429444	0.0526337	0.7684	0.792116	FALSE	FALSE	FALSE	ScDfvy	20	62275844	0.0460849	1.1421029447823474	0.253411	longcovid2022N2v4	TRUE	reported	20	62275844	0.004343608	5.593147447928082	2.23e-8	Astel2016plt	TRUE	reported	HFgtiU	2	TRUE	5e-08	TRUE	NA	NA	TRUE	Biomarker	Platelet count	FALSE	173480	NA	NA	NA	Diagnosis	Long COVID: S case, B control	TRUE	997600	3018	994582	0.00302
rs60148718	A	T	A	T	-0.02292792	-0.0250002	0.3579	0.322014	FALSE	TRUE	FALSE	ScDfvy	8	66871899	0.0320292	-0.7805440035967179	0.43507	longcovid2022N2v4	TRUE	reported	8	66871899	0.003846857	-5.960169561800712	2.52e-9	Astel2016plt	TRUE	reported	HFgtiU	2	TRUE	5e-08	TRUE	NA	NA	TRUE	Biomarker	Platelet count	FALSE	173480	NA	NA	NA	Diagnosis	Long COVID: S case, B control	TRUE	997600	3018	994582	0.00302
rs6060976	A	G	A	G	-0.03435268	0.0252988	0.2778	0.324793	FALSE	FALSE	FALSE	ScDfvy	20	30414942	0.0332985	0.759757947054672	0.4474	longcovid2022N2v4	TRUE	reported	20	30414942	0.004147697	-8.282350422415137	1.2079999999999999e-16	Astel2016plt	TRUE	reported	HFgtiU	2	TRUE	5e-08	TRUE	NA	NA	TRUE	Biomarker	Platelet count	FALSE	173480	NA	NA	NA	Diagnosis	Long COVID: S case, B control	TRUE	997600	3018	994582	0.00302
rs6070697	A	G	A	G	0.05047268	-0.0603972	0.1833	0.223729	FALSE	FALSE	FALSE	ScDfvy	20	57599402	0.0377191	-1.6012365088244418	0.109324	longcovid2022N2v4	TRUE	reported	20	57599402	0.004704658	10.72823571872812	7.501e-27	Astel2016plt	TRUE	reported	HFgtiU	2	TRUE	5e-08	TRUE	NA	NA	TRUE	Biomarker	Platelet count	FALSE	173480	NA	NA	NA	Diagnosis	Long COVID: S case, B control	TRUE	997600	3018	994582	0.00302
rs60757417	G	C	G	C	-0.08515714	-0.0320864	0.0607	0.0759502	FALSE	TRUE	FALSE	ScDfvy	9	135864436	0.063026	-0.5090978326404976	0.610683	longcovid2022N2v4	TRUE	reported	9	135864436	0.007778866	-10.947243467106905	6.85e-28	Astel2016plt	TRUE	reported	HFgtiU	2	TRUE	5e-08	TRUE	NA	NA	TRUE	Biomarker	Platelet count	FALSE	173480	NA	NA	NA	Diagnosis	Long COVID: S case, B control	TRUE	997600	3018	994582	0.00302
rs6141	T	C	T	C	0.06210831	0.00751594	0.5321	0.464269	FALSE	FALSE	FALSE	ScDfvy	3	184090266	0.0371917	0.20208648703877477	0.839849	longcovid2022N2v4	TRUE	reported	3	184090266	0.003651714	17.00798857741871	7.165999999999999e-65	Astel2016plt	TRUE	reported	HFgtiU	2	TRUE	5e-08	TRUE	NA	NA	TRUE	Biomarker	Platelet count	FALSE	173480	NA	NA	NA	Diagnosis	Long COVID: S case, B control	TRUE	997600	3018	994582	0.00302
rs619460	A	G	A	G	-0.02372721	0.0634677	0.6228	0.644143	FALSE	FALSE	FALSE	ScDfvy	3	124345877	0.0307127	2.066496921468969	0.0387817	longcovid2022N2v4	TRUE	reported	3	124345877	0.003749557	-6.328003548152488	2.484e-10	Astel2016plt	TRUE	reported	HFgtiU	2	TRUE	5e-08	TRUE	NA	NA	TRUE	Biomarker	Platelet count	FALSE	173480	NA	NA	NA	Diagnosis	Long COVID: S case, B control	TRUE	997600	3018	994582	0.00302
rs61966631	C	T	C	T	0.02799659	0.0302825	0.3562	0.341716	FALSE	FALSE	FALSE	ScDfvy	13	114015702	0.0314442	0.9630551898283308	0.335519	longcovid2022N2v4	TRUE	reported	13	114015702	0.003804907	7.358022154023738	1.867e-13	Astel2016plt	TRUE	reported	HFgtiU	2	TRUE	5e-08	TRUE	NA	NA	TRUE	Biomarker	Platelet count	FALSE	173480	NA	NA	NA	Diagnosis	Long COVID: S case, B control	TRUE	997600	3018	994582	0.00302
rs62027291	A	G	A	G	-0.02801712	-0.0595415	0.1628	0.163082	FALSE	FALSE	FALSE	ScDfvy	15	77266051	0.0406777	-1.463738116953515	0.143266	longcovid2022N2v4	TRUE	reported	15	77266051	0.005004365	-5.598536477655007	2.162e-8	Astel2016plt	TRUE	reported	HFgtiU	2	TRUE	5e-08	TRUE	NA	NA	TRUE	Biomarker	Platelet count	FALSE	173480	NA	NA	NA	Diagnosis	Long COVID: S case, B control	TRUE	997600	3018	994582	0.00302
rs62259323	G	A	G	A	-0.03047757	0.0118124	0.3219	0.359673	FALSE	FALSE	FALSE	ScDfvy	3	58291047	0.0315233	0.3747196518131034	0.707869	longcovid2022N2v4	TRUE	reported	3	58291047	0.00389536799999999	-7.824054107339794	5.115e-15	Astel2016plt	TRUE	reported	HFgtiU	2	TRUE	5e-08	TRUE	NA	NA	TRUE	Biomarker	Platelet count	FALSE	173480	NA	NA	NA	Diagnosis	Long COVID: S case, B control	TRUE	997600	3018	994582	0.00302
rs6420998	A	G	A	G	0.0395562	-0.0441956	0.9072	0.923244	FALSE	FALSE	FALSE	ScDfvy	3	18324553	0.0539403	-0.8193428660945528	0.412591	longcovid2022N2v4	TRUE	reported	3	18324553	0.006271126	6.307671062581106	2.833e-10	Astel2016plt	TRUE	reported	HFgtiU	2	TRUE	5e-08	TRUE	NA	NA	TRUE	Biomarker	Platelet count	FALSE	173480	NA	NA	NA	Diagnosis	Long COVID: S case, B control	TRUE	997600	3018	994582	0.00302
rs6425521	A	C	A	C	-0.06523987	0.0377375	0.8012	0.791876	FALSE	FALSE	FALSE	ScDfvy	1	171942783	0.0367217	1.0276621180391974	0.3041079999999999	longcovid2022N2v4	TRUE	reported	1	171942783	0.004565079	-14.2910714140982	2.488e-46	Astel2016plt	TRUE	reported	HFgtiU	2	TRUE	5e-08	TRUE	NA	NA	TRUE	Biomarker	Platelet count	FALSE	173480	NA	NA	NA	Diagnosis	Long COVID: S case, B control	TRUE	997600	3018	994582	0.00302
rs6444472	A	G	A	G	0.02287698	-0.0209941	0.259	0.2715	FALSE	FALSE	FALSE	ScDfvy	3	167373162	0.0348688	-0.6020883999449366	0.547115	longcovid2022N2v4	TRUE	reported	3	167373162	0.004159314	5.50018103946949	3.7939999999999994e-8	Astel2016plt	TRUE	reported	HFgtiU	2	TRUE	5e-08	TRUE	NA	NA	TRUE	Biomarker	Platelet count	FALSE	173480	NA	NA	NA	Diagnosis	Long COVID: S case, B control	TRUE	997600	3018	994582	0.00302
rs645901	C	T	C	T	0.0441525	0.0750682	0.8657	0.851171	FALSE	FALSE	FALSE	ScDfvy	11	116702362	0.0497796	1.508011313871546	0.131551	longcovid2022N2v4	TRUE	reported	11	116702362	0.00538494	8.199255702013392	2.419e-16	Astel2016plt	TRUE	reported	HFgtiU	2	TRUE	5e-08	TRUE	NA	NA	TRUE	Biomarker	Platelet count	FALSE	173480	NA	NA	NA	Diagnosis	Long COVID: S case, B control	TRUE	997600	3018	994582	0.00302
rs6470811	T	G	T	G	-0.02316317	0.0210294	0.4879	0.517354	FALSE	FALSE	FALSE	ScDfvy	8	131338933	0.0297039	0.7079676406128489	0.478964	longcovid2022N2v4	TRUE	reported	8	131338933	0.003647212	-6.3509250353420645	2.1399999999999998e-10	Astel2016plt	TRUE	reported	HFgtiU	2	TRUE	5e-08	TRUE	NA	NA	TRUE	Biomarker	Platelet count	FALSE	173480	NA	NA	NA	Diagnosis	Long COVID: S case, B control	TRUE	997600	3018	994582	0.00302
rs655029	A	G	A	G	0.07349026	-0.0296633	0.7113	0.723968	FALSE	FALSE	FALSE	ScDfvy	2	31477838	0.034924	-0.8493671973428016	0.39567600000000003	longcovid2022N2v4	TRUE	reported	2	31477838	0.004073627	18.04049806229191	9.370000000000001e-73	Astel2016plt	TRUE	reported	HFgtiU	2	TRUE	5e-08	TRUE	NA	NA	TRUE	Biomarker	Platelet count	FALSE	173480	NA	NA	NA	Diagnosis	Long COVID: S case, B control	TRUE	997600	3018	994582	0.00302
rs655641	G	C	G	C	0.02664876	-4.11207e-5	0.8086	0.805621	FALSE	TRUE	FALSE	ScDfvy	11	85731286	0.036453	-0.00112804707431487	0.9991	longcovid2022N2v4	TRUE	reported	11	85731286	0.004531945	5.880203753576003	4.098e-9	Astel2016plt	TRUE	reported	HFgtiU	2	TRUE	5e-08	TRUE	NA	NA	TRUE	Biomarker	Platelet count	FALSE	173480	NA	NA	NA	Diagnosis	Long COVID: S case, B control	TRUE	997600	3018	994582	0.00302
rs6556471	C	T	C	T	-0.04617154	-0.01671	0.6776	0.700794	FALSE	FALSE	FALSE	ScDfvy	5	159598264	0.0319515	-0.5229801417773813	0.600988	longcovid2022N2v4	TRUE	reported	5	159598264	0.003905166	-11.823195223967431	2.961999999999999e-32	Astel2016plt	TRUE	reported	HFgtiU	2	TRUE	5e-08	TRUE	NA	NA	TRUE	Biomarker	Platelet count	FALSE	173480	NA	NA	NA	Diagnosis	Long COVID: S case, B control	TRUE	997600	3018	994582	0.00302
rs670179	A	T	A	T	0.02821364	-0.0405069	0.5722	0.54295	FALSE	TRUE	TRUE	ScDfvy	13	71236607	0.0301359	-1.34414104108389	0.178902	longcovid2022N2v4	TRUE	reported	13	71236607	0.003715957	7.592563638384405	3.1360000000000005e-14	Astel2016plt	TRUE	reported	HFgtiU	2	FALSE	5e-08	TRUE	NA	NA	NA	Biomarker	Platelet count	FALSE	173480	NA	NA	NA	Diagnosis	Long COVID: S case, B control	TRUE	997600	3018	994582	0.00302
rs6768432	T	G	T	G	-0.02931706	-0.0359794	0.6058	0.592882	FALSE	FALSE	FALSE	ScDfvy	3	168815374	0.0301918	-1.1916944335879278	0.233381	longcovid2022N2v4	TRUE	reported	3	168815374	0.003721459	-7.877840384644839	3.3310000000000007e-15	Astel2016plt	TRUE	reported	HFgtiU	2	TRUE	5e-08	TRUE	NA	NA	TRUE	Biomarker	Platelet count	FALSE	173480	NA	NA	NA	Diagnosis	Long COVID: S case, B control	TRUE	997600	3018	994582	0.00302
rs6860138	A	G	A	G	0.03124519	0.0331934	0.6166	0.634953	FALSE	FALSE	FALSE	ScDfvy	5	141509985	0.0305063	1.0880834450588894	0.2765579999999999	longcovid2022N2v4	TRUE	reported	5	141509985	0.00374505099999999	8.343061282743546	7.239e-17	Astel2016plt	TRUE	reported	HFgtiU	2	TRUE	5e-08	TRUE	NA	NA	TRUE	Biomarker	Platelet count	FALSE	173480	NA	NA	NA	Diagnosis	Long COVID: S case, B control	TRUE	997600	3018	994582	0.00302
rs6925716	C	T	C	T	0.03004935	-0.0218962	0.5132	0.559878	FALSE	FALSE	FALSE	ScDfvy	6	109597641	0.029671	-0.7379663644636177	0.460534	longcovid2022N2v4	TRUE	reported	6	109597641	0.00365178099999999	8.228683483483813	1.893e-16	Astel2016plt	TRUE	reported	HFgtiU	2	TRUE	5e-08	TRUE	NA	NA	TRUE	Biomarker	Platelet count	FALSE	173480	NA	NA	NA	Diagnosis	Long COVID: S case, B control	TRUE	997600	3018	994582	0.00302
rs6961069	T	C	T	C	0.02606619	-0.00970677	0.4042	0.41665	FALSE	FALSE	FALSE	ScDfvy	7	80218961	0.0299625	-0.3239639549436796	0.745965	longcovid2022N2v4	TRUE	reported	7	80218961	0.00375989099999999	6.932698314924556	4.129e-12	Astel2016plt	TRUE	reported	HFgtiU	2	TRUE	5e-08	TRUE	NA	NA	TRUE	Biomarker	Platelet count	FALSE	173480	NA	NA	NA	Diagnosis	Long COVID: S case, B control	TRUE	997600	3018	994582	0.00302
rs6993770	T	A	T	A	-0.06999471	-0.0161797	0.2857	0.254008	FALSE	TRUE	FALSE	ScDfvy	8	106581528	0.0338546	-0.4779173288120374	0.632708	longcovid2022N2v4	TRUE	reported	8	106581528	0.004025556	-17.387588198996614	1.025e-67	Astel2016plt	TRUE	reported	HFgtiU	2	TRUE	5e-08	TRUE	NA	NA	TRUE	Biomarker	Platelet count	FALSE	173480	NA	NA	NA	Diagnosis	Long COVID: S case, B control	TRUE	997600	3018	994582	0.00302
rs7028112	A	G	A	G	-0.04157816	0.0377068	0.4975	0.524934	FALSE	FALSE	FALSE	ScDfvy	9	5048814	0.0297642	1.2668507804678102	0.205209	longcovid2022N2v4	TRUE	reported	9	5048814	0.003649936	-11.391476453285758	4.610999999999999e-30	Astel2016plt	TRUE	reported	HFgtiU	2	TRUE	5e-08	TRUE	NA	NA	TRUE	Biomarker	Platelet count	FALSE	173480	NA	NA	NA	Diagnosis	Long COVID: S case, B control	TRUE	997600	3018	994582	0.00302
rs7067734	T	G	T	G	0.02156656	0.0286741	0.3335	0.32303	FALSE	FALSE	FALSE	ScDfvy	10	14615358	0.0318483	0.9003337697773507	0.367943	longcovid2022N2v4	TRUE	reported	10	14615358	0.003904464	5.5235648222137526	3.322e-8	Astel2016plt	TRUE	reported	HFgtiU	2	TRUE	5e-08	TRUE	NA	NA	TRUE	Biomarker	Platelet count	FALSE	173480	NA	NA	NA	Diagnosis	Long COVID: S case, B control	TRUE	997600	3018	994582	0.00302
rs7142089	A	T	A	T	-0.05414659	-0.0250749	0.2148	0.301187	FALSE	TRUE	FALSE	ScDfvy	14	101176769	0.0328193	-0.7640290926375638	0.444851	longcovid2022N2v4	TRUE	reported	14	101172229	0.004678104	-11.57447333364115	5.550999999999999e-31	Astel2016plt	TRUE	reported	HFgtiU	2	TRUE	5e-08	TRUE	NA	NA	TRUE	Biomarker	Platelet count	FALSE	173480	NA	NA	NA	Diagnosis	Long COVID: S case, B control	TRUE	997600	3018	994582	0.00302
rs71633359	C	T	C	T	0.02510314	-0.0484083	0.318	0.262901	FALSE	FALSE	FALSE	ScDfvy	4	88187884	0.0504829	-0.9589048965095112	0.337607	longcovid2022N2v4	TRUE	reported	4	88183820	0.00404747	6.20218062147465	5.569e-10	Astel2016plt	TRUE	reported	HFgtiU	2	TRUE	5e-08	TRUE	NA	NA	TRUE	Biomarker	Platelet count	FALSE	173480	NA	NA	NA	Diagnosis	Long COVID: S case, B control	TRUE	997600	3018	994582	0.00302
rs7221186	G	C	G	C	0.03628392	-0.0681515	0.1383	0.139479	FALSE	TRUE	FALSE	ScDfvy	17	4813685	0.0522087	-1.305366730066062	0.191768	longcovid2022N2v4	TRUE	reported	17	4813685	0.005287075	6.862758708737818	6.754e-12	Astel2016plt	TRUE	reported	HFgtiU	2	TRUE	5e-08	TRUE	NA	NA	TRUE	Biomarker	Platelet count	FALSE	173480	NA	NA	NA	Diagnosis	Long COVID: S case, B control	TRUE	997600	3018	994582	0.00302
rs7249692	C	T	C	T	-0.02846445	0.0240048	0.6722	0.712747	FALSE	FALSE	FALSE	ScDfvy	19	19670688	0.0317084	0.7570486054168611	0.4490199999999999	longcovid2022N2v4	TRUE	reported	19	19670688	0.003896508	-7.305117813180416	2.77e-13	Astel2016plt	TRUE	reported	HFgtiU	2	TRUE	5e-08	TRUE	NA	NA	TRUE	Biomarker	Platelet count	FALSE	173480	NA	NA	NA	Diagnosis	Long COVID: S case, B control	TRUE	997600	3018	994582	0.00302
rs72725172	G	A	G	A	-0.05452986	-0.0428274	0.1703	0.145185	FALSE	FALSE	FALSE	ScDfvy	14	68509318	0.0403967	-1.0601707565221912	0.289068	longcovid2022N2v4	TRUE	reported	14	68509318	0.004842453	-11.260792825454372	2.049e-29	Astel2016plt	TRUE	reported	HFgtiU	2	TRUE	5e-08	TRUE	NA	NA	TRUE	Biomarker	Platelet count	FALSE	173480	NA	NA	NA	Diagnosis	Long COVID: S case, B control	TRUE	997600	3018	994582	0.00302
rs7286299	A	G	A	G	-0.03733176	-0.038654	0.4645	0.428582	FALSE	FALSE	FALSE	ScDfvy	22	43392856	0.0303414	-1.273968900578088	0.202675	longcovid2022N2v4	TRUE	reported	22	43392856	0.00365403	-10.216599206903062	1.6710000000000002e-24	Astel2016plt	TRUE	reported	HFgtiU	2	TRUE	5e-08	TRUE	NA	NA	TRUE	Biomarker	Platelet count	FALSE	173480	NA	NA	NA	Diagnosis	Long COVID: S case, B control	TRUE	997600	3018	994582	0.00302
rs72952320	A	G	A	G	-0.06808129	-0.0510763	0.0321	0.0253696	FALSE	FALSE	FALSE	ScDfvy	4	106211980	0.0884817	-0.5772526974504333	0.563769	longcovid2022N2v4	TRUE	reported	4	106211980	0.01031005	-6.603390866193666	4.019e-11	Astel2016plt	TRUE	reported	HFgtiU	2	TRUE	5e-08	TRUE	NA	NA	TRUE	Biomarker	Platelet count	FALSE	173480	NA	NA	NA	Diagnosis	Long COVID: S case, B control	TRUE	997600	3018	994582	0.00302
rs73109811	T	C	T	C	0.04072983	-0.0309942	0.1982	0.191232	FALSE	FALSE	FALSE	ScDfvy	12	48212719	0.0514257	-0.6026986506746627	0.546709	longcovid2022N2v4	TRUE	reported	12	48212719	0.004715518	8.637403144256899	5.751e-18	Astel2016plt	TRUE	reported	HFgtiU	2	TRUE	5e-08	TRUE	NA	NA	TRUE	Biomarker	Platelet count	FALSE	173480	NA	NA	NA	Diagnosis	Long COVID: S case, B control	TRUE	997600	3018	994582	0.00302
rs73162998	C	T	C	T	0.04012716	-0.0520201	0.0763	0.0862576	FALSE	FALSE	FALSE	ScDfvy	7	135628370	0.0536703	-0.9692530133053104	0.332419	longcovid2022N2v4	TRUE	reported	7	135628370	0.00690356	5.812531505484127	6.153999999999999e-9	Astel2016plt	TRUE	reported	HFgtiU	2	TRUE	5e-08	TRUE	NA	NA	TRUE	Biomarker	Platelet count	FALSE	173480	NA	NA	NA	Diagnosis	Long COVID: S case, B control	TRUE	997600	3018	994582	0.00302
rs7332763	G	T	G	T	0.02366992	0.00757947	0.3714	0.39402	FALSE	FALSE	FALSE	ScDfvy	13	33147888	0.0307466	0.24651408611033415	0.805284	longcovid2022N2v4	TRUE	reported	13	33147888	0.003771672	6.275710082955252	3.48e-10	Astel2016plt	TRUE	reported	HFgtiU	2	TRUE	5e-08	TRUE	NA	NA	TRUE	Biomarker	Platelet count	FALSE	173480	NA	NA	NA	Diagnosis	Long COVID: S case, B control	TRUE	997600	3018	994582	0.00302
rs74505413	G	T	G	T	0.09257276	0.023377	0.043	0.0421735	FALSE	FALSE	FALSE	ScDfvy	17	33923552	0.112036	0.20865614623870896	0.834717	longcovid2022N2v4	TRUE	reported	17	33923552	0.009015854	10.26777496618734	9.845e-25	Astel2016plt	TRUE	reported	HFgtiU	2	TRUE	5e-08	TRUE	NA	NA	TRUE	Biomarker	Platelet count	FALSE	173480	NA	NA	NA	Diagnosis	Long COVID: S case, B control	TRUE	997600	3018	994582	0.00302
rs7487827	T	A	T	A	0.02318514	0.00239551	0.5093	0.519443	FALSE	TRUE	TRUE	ScDfvy	12	751619	0.0298448	0.08026557390232134	0.936026	longcovid2022N2v4	TRUE	reported	12	751619	0.003667568	6.321666019553012	2.5880000000000003e-10	Astel2016plt	TRUE	reported	HFgtiU	2	FALSE	5e-08	TRUE	NA	NA	NA	Biomarker	Platelet count	FALSE	173480	NA	NA	NA	Diagnosis	Long COVID: S case, B control	TRUE	997600	3018	994582	0.00302
rs75107793	A	G	A	G	0.1157317	0.0386287	0.0725	0.084579	FALSE	FALSE	FALSE	ScDfvy	22	50628937	0.0626208	0.6168669196177627	0.537322	longcovid2022N2v4	TRUE	reported	22	50628937	0.007122445	16.248872402665096	2.2750000000000004e-59	Astel2016plt	TRUE	reported	HFgtiU	2	TRUE	5e-08	TRUE	NA	NA	TRUE	Biomarker	Platelet count	FALSE	173480	NA	NA	NA	Diagnosis	Long COVID: S case, B control	TRUE	997600	3018	994582	0.00302
rs7516301	C	T	C	T	0.0211687	0.0130436	0.5249	0.526838	FALSE	FALSE	FALSE	ScDfvy	1	172372260	0.0297593	0.4383033203065933	0.661166	longcovid2022N2v4	TRUE	reported	1	172372260	0.003668419	5.7705240322874785	7.903e-9	Astel2016plt	TRUE	reported	HFgtiU	2	TRUE	5e-08	TRUE	NA	NA	TRUE	Biomarker	Platelet count	FALSE	173480	NA	NA	NA	Diagnosis	Long COVID: S case, B control	TRUE	997600	3018	994582	0.00302
rs7529925	T	C	T	C	0.03378329	0.0167462	0.739	0.73216	FALSE	FALSE	FALSE	ScDfvy	1	199007208	0.033623	0.49805787704844895	0.618443	longcovid2022N2v4	TRUE	reported	1	199007208	0.004167275	8.106806006323078	5.197e-16	Astel2016plt	TRUE	reported	HFgtiU	2	TRUE	5e-08	TRUE	NA	NA	TRUE	Biomarker	Platelet count	FALSE	173480	NA	NA	NA	Diagnosis	Long COVID: S case, B control	TRUE	997600	3018	994582	0.00302
rs7585866	G	A	G	A	0.02336802	-0.0432734	0.3532	0.34337	FALSE	FALSE	FALSE	ScDfvy	2	192696255	0.0460282	-0.9401497342933244	0.347141	longcovid2022N2v4	TRUE	reported	2	192696255	0.003825082	6.10915530699734	1.002e-9	Astel2016plt	TRUE	reported	HFgtiU	2	TRUE	5e-08	TRUE	NA	NA	TRUE	Biomarker	Platelet count	FALSE	173480	NA	NA	NA	Diagnosis	Long COVID: S case, B control	TRUE	997600	3018	994582	0.00302
rs76066357	C	G	C	G	-0.1402243	-0.0291543	0.0131	0.0102575	FALSE	TRUE	FALSE	ScDfvy	17	42463054	0.182446	-0.1597968714030453	0.873041	longcovid2022N2v4	TRUE	reported	17	42463054	0.01610396	-8.707442144665038	3.108e-18	Astel2016plt	TRUE	reported	HFgtiU	2	TRUE	5e-08	TRUE	NA	NA	TRUE	Biomarker	Platelet count	FALSE	173480	NA	NA	NA	Diagnosis	Long COVID: S case, B control	TRUE	997600	3018	994582	0.00302
rs7641761	A	T	A	T	-0.02761476	-0.0320889	0.6974	0.699403	FALSE	TRUE	FALSE	ScDfvy	3	178740422	0.0590542	-0.5433804877553162	0.586868	longcovid2022N2v4	TRUE	reported	3	178740422	0.003957252	-6.978266736614195	2.988e-12	Astel2016plt	TRUE	reported	HFgtiU	2	TRUE	5e-08	TRUE	NA	NA	TRUE	Biomarker	Platelet count	FALSE	173480	NA	NA	NA	Diagnosis	Long COVID: S case, B control	TRUE	997600	3018	994582	0.00302
rs76452111	T	A	T	A	-0.06256683	-0.079141	0.0433	0.0483656	FALSE	TRUE	FALSE	ScDfvy	1	171810155	0.0772357	-1.024668644163256	0.305519	longcovid2022N2v4	TRUE	reported	1	171810155	0.009204118	-6.797699681816335	1.063e-11	Astel2016plt	TRUE	reported	HFgtiU	2	TRUE	5e-08	TRUE	NA	NA	TRUE	Biomarker	Platelet count	FALSE	173480	NA	NA	NA	Diagnosis	Long COVID: S case, B control	TRUE	997600	3018	994582	0.00302
rs7646123	C	G	C	G	-0.02122668	-0.0114989	0.4123	0.41023	FALSE	TRUE	FALSE	ScDfvy	3	56937119	0.055871	-0.20581160172540316	0.836938	longcovid2022N2v4	TRUE	reported	3	56937119	0.003755043	-5.652846052628425	1.578e-8	Astel2016plt	TRUE	reported	HFgtiU	2	TRUE	5e-08	TRUE	NA	NA	TRUE	Biomarker	Platelet count	FALSE	173480	NA	NA	NA	Diagnosis	Long COVID: S case, B control	TRUE	997600	3018	994582	0.00302
rs7665147	A	T	A	T	-0.03173043	0.0902378	0.1855	0.187463	FALSE	TRUE	FALSE	ScDfvy	4	57767327	0.0507233	1.7790206867455391	0.0752361999999999	longcovid2022N2v4	TRUE	reported	4	57767327	0.004712515	-6.733226313337995	1.6589999999999998e-11	Astel2016plt	TRUE	reported	HFgtiU	2	TRUE	5e-08	TRUE	NA	NA	TRUE	Biomarker	Platelet count	FALSE	173480	NA	NA	NA	Diagnosis	Long COVID: S case, B control	TRUE	997600	3018	994582	0.00302
rs7698924	C	G	C	G	-0.03097042	0.0146349	0.3163	0.30076	FALSE	TRUE	FALSE	ScDfvy	4	110942102	0.0327525	0.4468330661781544	0.654997	longcovid2022N2v4	TRUE	reported	4	110942102	0.003920772	-7.899061715396865	2.8100000000000007e-15	Astel2016plt	TRUE	reported	HFgtiU	2	TRUE	5e-08	TRUE	NA	NA	TRUE	Biomarker	Platelet count	FALSE	173480	NA	NA	NA	Diagnosis	Long COVID: S case, B control	TRUE	997600	3018	994582	0.00302
rs7705526	A	C	A	C	0.03666454	0.0526211	0.3289	0.324239	FALSE	FALSE	FALSE	ScDfvy	5	1285974	0.0396456	1.3272872651694008	0.184413	longcovid2022N2v4	TRUE	reported	5	1285974	0.003962296	9.253357144443529	2.1760000000000002e-20	Astel2016plt	TRUE	reported	HFgtiU	2	TRUE	5e-08	TRUE	NA	NA	TRUE	Biomarker	Platelet count	FALSE	173480	NA	NA	NA	Diagnosis	Long COVID: S case, B control	TRUE	997600	3018	994582	0.00302
rs77300440	T	C	T	C	0.06859267	-0.00721796	0.0807	0.082633	FALSE	FALSE	FALSE	ScDfvy	7	123411910	0.0565715	-0.1275900409216655	0.898473	longcovid2022N2v4	TRUE	reported	7	123411910	0.006706975	10.227065107593214	1.4999999999999998e-24	Astel2016plt	TRUE	reported	HFgtiU	2	TRUE	5e-08	TRUE	NA	NA	TRUE	Biomarker	Platelet count	FALSE	173480	NA	NA	NA	Diagnosis	Long COVID: S case, B control	TRUE	997600	3018	994582	0.00302
rs7776054	G	A	G	A	0.1191713	0.0273623	0.2605	0.296685	FALSE	FALSE	FALSE	ScDfvy	6	135418916	0.033352	0.8204095706404413	0.411982	longcovid2022N2v4	TRUE	reported	6	135418916	0.004152657	28.69760252291485	4.089999999999998e-181	Astel2016plt	TRUE	reported	HFgtiU	2	TRUE	5e-08	TRUE	NA	NA	TRUE	Biomarker	Platelet count	FALSE	173480	NA	NA	NA	Diagnosis	Long COVID: S case, B control	TRUE	997600	3018	994582	0.00302
rs7788849	A	C	A	C	-0.04428243	-0.0896378	0.9023	0.894354	FALSE	FALSE	FALSE	ScDfvy	7	129281919	0.0499464	-1.7946798968494226	0.0727046	longcovid2022N2v4	TRUE	reported	7	129281919	0.00615312	-7.1967440908027145	6.167e-13	Astel2016plt	TRUE	reported	HFgtiU	2	TRUE	5e-08	TRUE	NA	NA	TRUE	Biomarker	Platelet count	FALSE	173480	NA	NA	NA	Diagnosis	Long COVID: S case, B control	TRUE	997600	3018	994582	0.00302
rs7874405	T	C	T	C	0.03993105	-0.064274	0.7117	0.744912	FALSE	FALSE	FALSE	ScDfvy	9	21986847	0.0339816	-1.89143536502107	0.0585663	longcovid2022N2v4	TRUE	reported	9	21980944	0.004024442	9.9221333044432	3.335999999999999e-23	Astel2016plt	TRUE	reported	HFgtiU	2	TRUE	5e-08	TRUE	NA	NA	TRUE	Biomarker	Platelet count	FALSE	173480	NA	NA	NA	Diagnosis	Long COVID: S case, B control	TRUE	997600	3018	994582	0.00302
rs78909033	A	G	A	G	0.06530957	0.063063	0.1361	0.132711	FALSE	FALSE	FALSE	ScDfvy	2	241510903	0.0478263	1.3185841263070734	0.187308	longcovid2022N2v4	TRUE	reported	2	241510903	0.005321638	12.272456337691514	1.273e-34	Astel2016plt	TRUE	reported	HFgtiU	2	TRUE	5e-08	TRUE	NA	NA	TRUE	Biomarker	Platelet count	FALSE	173480	NA	NA	NA	Diagnosis	Long COVID: S case, B control	TRUE	997600	3018	994582	0.00302
rs7950696	C	T	C	T	0.02741704	-0.00656237	0.445	0.407232	FALSE	FALSE	FALSE	ScDfvy	11	47481533	0.0303773	-0.2160287451485155	0.828965	longcovid2022N2v4	TRUE	reported	11	47481533	0.003657283	7.496559604493282	6.551e-14	Astel2016plt	TRUE	reported	HFgtiU	2	TRUE	5e-08	TRUE	NA	NA	TRUE	Biomarker	Platelet count	FALSE	173480	NA	NA	NA	Diagnosis	Long COVID: S case, B control	TRUE	997600	3018	994582	0.00302
rs80054178	C	T	C	T	0.1248083	-0.025784	0.0226	0.0162747	FALSE	FALSE	FALSE	ScDfvy	20	30294682	0.1143219999999999	-0.2255383915606797	0.821561	longcovid2022N2v4	TRUE	reported	20	30294682	0.01227505	10.167640865006662	2.7650000000000004e-24	Astel2016plt	TRUE	reported	HFgtiU	2	TRUE	5e-08	TRUE	NA	NA	TRUE	Biomarker	Platelet count	FALSE	173480	NA	NA	NA	Diagnosis	Long COVID: S case, B control	TRUE	997600	3018	994582	0.00302
rs80278654	G	A	G	A	0.05420939	-0.0357991	0.0857	0.0932848	FALSE	FALSE	FALSE	ScDfvy	17	33949212	0.0545043	-0.6568123982878415	0.511302	longcovid2022N2v4	TRUE	reported	17	33949212	0.006529008	8.302852439451751	1.016e-16	Astel2016plt	TRUE	reported	HFgtiU	2	TRUE	5e-08	TRUE	NA	NA	TRUE	Biomarker	Platelet count	FALSE	173480	NA	NA	NA	Diagnosis	Long COVID: S case, B control	TRUE	997600	3018	994582	0.00302
rs80352135	A	G	A	G	-0.02848999	0.0254169	0.1957	0.224661	FALSE	FALSE	FALSE	ScDfvy	2	70149873	0.0384496	0.6610445882401897	0.508584	longcovid2022N2v4	TRUE	reported	2	70149873	0.00461049599999999	-6.179376362109414	6.436e-10	Astel2016plt	TRUE	reported	HFgtiU	2	TRUE	5e-08	TRUE	NA	NA	TRUE	Biomarker	Platelet count	FALSE	173480	NA	NA	NA	Diagnosis	Long COVID: S case, B control	TRUE	997600	3018	994582	0.00302
rs8037137	C	T	C	T	-0.03544713	-0.0307736	0.1299	0.142523	FALSE	FALSE	FALSE	ScDfvy	15	91506637	0.0413343	-0.744505168830729	0.456571	longcovid2022N2v4	TRUE	reported	15	91506637	0.005449842	-6.504249114011012	7.808e-11	Astel2016plt	TRUE	reported	HFgtiU	2	TRUE	5e-08	TRUE	NA	NA	TRUE	Biomarker	Platelet count	FALSE	173480	NA	NA	NA	Diagnosis	Long COVID: S case, B control	TRUE	997600	3018	994582	0.00302
rs834232	C	T	C	T	0.02232688	0.0203909	0.395	0.405698	FALSE	FALSE	FALSE	ScDfvy	1	150354682	0.0310714	0.6562594540316818	0.511658	longcovid2022N2v4	TRUE	reported	1	150354682	0.003714222	6.011186191886215	1.842e-9	Astel2016plt	TRUE	reported	HFgtiU	2	TRUE	5e-08	TRUE	NA	NA	TRUE	Biomarker	Platelet count	FALSE	173480	NA	NA	NA	Diagnosis	Long COVID: S case, B control	TRUE	997600	3018	994582	0.00302
rs855791	G	A	G	A	-0.03207637	-0.0637118	0.561	0.601719	FALSE	FALSE	FALSE	ScDfvy	22	37462936	0.0300058	-2.1233161588759506	0.0337273	longcovid2022N2v4	TRUE	reported	22	37462936	0.003667545	-8.746005843145756	2.21e-18	Astel2016plt	TRUE	reported	HFgtiU	2	TRUE	5e-08	TRUE	NA	NA	TRUE	Biomarker	Platelet count	FALSE	173480	NA	NA	NA	Diagnosis	Long COVID: S case, B control	TRUE	997600	3018	994582	0.00302
rs9260500	C	T	C	T	0.03443191	0.0645844	0.5001	0.535716	FALSE	FALSE	FALSE	ScDfvy	6	29920713	0.0343224	1.881698249539659	0.0598764999999999	longcovid2022N2v4	TRUE	reported	6	29920713	0.003649308	9.435188808398744	3.902999999999999e-21	Astel2016plt	TRUE	reported	HFgtiU	2	TRUE	5e-08	TRUE	NA	NA	TRUE	Biomarker	Platelet count	FALSE	173480	NA	NA	NA	Diagnosis	Long COVID: S case, B control	TRUE	997600	3018	994582	0.00302
rs9274538	G	A	G	A	-0.02308163	-0.0143641	0.43120000000000003	0.340986	FALSE	FALSE	FALSE	ScDfvy	6	32634661	0.0485471	-0.2958796714942808	0.767321	longcovid2022N2v4	TRUE	reported	6	32634661	0.00369837	-6.241027804140743	4.347e-10	Astel2016plt	TRUE	reported	HFgtiU	2	TRUE	5e-08	TRUE	NA	NA	TRUE	Biomarker	Platelet count	FALSE	173480	NA	NA	NA	Diagnosis	Long COVID: S case, B control	TRUE	997600	3018	994582	0.00302
rs928392	C	T	C	T	0.02674836	-0.00574141	0.7437	0.735895	FALSE	FALSE	FALSE	ScDfvy	1	156770816	0.0344556	-0.16663212946516676	0.86766	longcovid2022N2v4	TRUE	reported	1	156770816	0.004161252	6.427959662140144	1.293e-10	Astel2016plt	TRUE	reported	HFgtiU	2	TRUE	5e-08	TRUE	NA	NA	TRUE	Biomarker	Platelet count	FALSE	173480	NA	NA	NA	Diagnosis	Long COVID: S case, B control	TRUE	997600	3018	994582	0.00302
rs934725	T	C	T	C	-0.03506427	0.00792566	0.6884	0.645515	FALSE	FALSE	FALSE	ScDfvy	2	121012902	0.0325516	0.24347989038941248	0.807633	longcovid2022N2v4	TRUE	reported	2	121012902	0.00394449	-8.889430572773666	6.142e-19	Astel2016plt	TRUE	reported	HFgtiU	2	TRUE	5e-08	TRUE	NA	NA	TRUE	Biomarker	Platelet count	FALSE	173480	NA	NA	NA	Diagnosis	Long COVID: S case, B control	TRUE	997600	3018	994582	0.00302
rs9376060	G	A	G	A	0.03313295	-0.0355024	0.2192	0.174473	FALSE	FALSE	FALSE	ScDfvy	6	135052237	0.0368265	-0.9640449133097092	0.335024	longcovid2022N2v4	TRUE	reported	6	135052237	0.004409876	7.5133518493490525	5.762999999999999e-14	Astel2016plt	TRUE	reported	HFgtiU	2	TRUE	5e-08	TRUE	NA	NA	TRUE	Biomarker	Platelet count	FALSE	173480	NA	NA	NA	Diagnosis	Long COVID: S case, B control	TRUE	997600	3018	994582	0.00302
rs9394248	G	A	G	A	-0.02961763	0.021396600000000002	0.3546	0.355588	FALSE	FALSE	FALSE	ScDfvy	6	34739875	0.031005	0.6901015965166909	0.49013	longcovid2022N2v4	TRUE	reported	6	34739875	0.003813768	-7.765975801359705	8.102e-15	Astel2016plt	TRUE	reported	HFgtiU	2	TRUE	5e-08	TRUE	NA	NA	TRUE	Biomarker	Platelet count	FALSE	173480	NA	NA	NA	Diagnosis	Long COVID: S case, B control	TRUE	997600	3018	994582	0.00302
rs9438594	C	A	C	A	-0.02174989	0.0390669	0.3692	0.384132	FALSE	FALSE	FALSE	ScDfvy	1	28242412	0.0307292	1.271328248050714	0.203612	longcovid2022N2v4	TRUE	reported	1	28242412	0.003799066	-5.725062423237712	1.034e-8	Astel2016plt	TRUE	reported	HFgtiU	2	TRUE	5e-08	TRUE	NA	NA	TRUE	Biomarker	Platelet count	FALSE	173480	NA	NA	NA	Diagnosis	Long COVID: S case, B control	TRUE	997600	3018	994582	0.00302
rs945631	A	G	A	G	-0.0514325	0.0559354	0.0419	0.0551161	FALSE	FALSE	FALSE	ScDfvy	1	93426167	0.0682124	0.8200180612322686	0.4122059999999999	longcovid2022N2v4	TRUE	reported	1	93426167	0.009278021	-5.54347742907674	2.9649999999999997e-8	Astel2016plt	TRUE	reported	HFgtiU	2	TRUE	5e-08	TRUE	NA	NA	TRUE	Biomarker	Platelet count	FALSE	173480	NA	NA	NA	Diagnosis	Long COVID: S case, B control	TRUE	997600	3018	994582	0.00302
rs9636888	T	C	T	C	0.02173192	-0.00729104	0.623	0.61749	FALSE	FALSE	FALSE	ScDfvy	21	36367434	0.0411334	-0.17725352146917103	0.859309	longcovid2022N2v4	TRUE	reported	21	36367434	0.003947424	5.505342218114901	3.685e-8	Astel2016plt	TRUE	reported	HFgtiU	2	TRUE	5e-08	TRUE	NA	NA	TRUE	Biomarker	Platelet count	FALSE	173480	NA	NA	NA	Diagnosis	Long COVID: S case, B control	TRUE	997600	3018	994582	0.00302
rs9809116	G	A	G	A	0.02649979	-0.0094916	0.4076	0.373074	FALSE	FALSE	FALSE	ScDfvy	3	72397279	0.0304037	-0.31218568792614054	0.754899	longcovid2022N2v4	TRUE	reported	3	72397279	0.003736483	7.092174646586107	1.32e-12	Astel2016plt	TRUE	reported	HFgtiU	2	TRUE	5e-08	TRUE	NA	NA	TRUE	Biomarker	Platelet count	FALSE	173480	NA	NA	NA	Diagnosis	Long COVID: S case, B control	TRUE	997600	3018	994582	0.00302
rs9810259	G	C	G	C	-0.04092605	0.0738501	0.4213	0.397315	FALSE	TRUE	TRUE	ScDfvy	3	12268191	0.0304866	2.422379012418571	0.0154193	longcovid2022N2v4	TRUE	reported	3	12268191	0.003681255	-11.11741783712348	1.032e-28	Astel2016plt	TRUE	reported	HFgtiU	2	FALSE	5e-08	TRUE	NA	NA	NA	Biomarker	Platelet count	FALSE	173480	NA	NA	NA	Diagnosis	Long COVID: S case, B control	TRUE	997600	3018	994582	0.00302
rs9934558	C	A	C	A	-0.02387208	0.0222883	0.243	0.233799	FALSE	FALSE	FALSE	ScDfvy	16	9049110	0.0348547	-0.6394632574659945	0.522522	longcovid2022N2v4	TRUE	reported	16	9049577	0.004342855	-5.496863238583836	3.8660000000000003e-8	Astel2016plt	TRUE	reported	HFgtiU	2	TRUE	5e-08	TRUE	NA	NA	TRUE	Biomarker	Platelet count	FALSE	173480	NA	NA	NA	Diagnosis	Long COVID: S case, B control	TRUE	997600	3018	994582	0.00302
rs9952970	C	T	C	T	0.0236487	-0.121738	0.7397	0.741147	FALSE	FALSE	FALSE	ScDfvy	18	9620505	0.0481311	-2.52930018221067	0.0114292	longcovid2022N2v4	TRUE	reported	18	9620505	0.004154507	5.69229995279825	1.253e-8	Astel2016plt	TRUE	reported	HFgtiU	2	TRUE	5e-08	TRUE	NA	NA	TRUE	Biomarker	Platelet count	FALSE	173480	NA	NA	NA	Diagnosis	Long COVID: S case, B control	TRUE	997600	3018	994582	0.00302
rs10048745	A	G	A	G	0.02934766	0.0308865	0.2597	0.243046	FALSE	FALSE	FALSE	cs4EHL	2	68962137	0.0265444	1.163578758608219	0.2445949999999999	longcovid2022W1v4	TRUE	reported	2	68962137	0.004254809	6.897527010025597	5.292000000000001e-12	Astel2016plt	TRUE	reported	zSSB3p	2	TRUE	5e-08	TRUE	NA	NA	TRUE	Biomarker	Platelet count	FALSE	173480	NA	NA	NA	Diagnosis	Long COVID: B case, S control	TRUE	52615	6407	46208	0.121
rs10058074	A	G	A	G	-0.03170327	0.0311183	0.4743	0.430111	FALSE	FALSE	FALSE	cs4EHL	5	131686146	0.0225752	1.3784285410539	0.1680719999999999	longcovid2022W1v4	TRUE	reported	5	131686146	0.003637763	-8.71504548262215	2.906e-18	Astel2016plt	TRUE	reported	zSSB3p	2	TRUE	5e-08	TRUE	NA	NA	TRUE	Biomarker	Platelet count	FALSE	173480	NA	NA	NA	Diagnosis	Long COVID: B case, S control	TRUE	52615	6407	46208	0.121
rs10075570	A	G	A	G	-0.0278159	0.0156729	0.2503	0.253727	FALSE	FALSE	FALSE	cs4EHL	5	158599358	0.0251169	0.6239981844893279	0.532627	longcovid2022W1v4	TRUE	reported	5	158599358	0.004206884	-6.611995957102692	3.792e-11	Astel2016plt	TRUE	reported	zSSB3p	2	TRUE	5e-08	TRUE	NA	NA	TRUE	Biomarker	Platelet count	FALSE	173480	NA	NA	NA	Diagnosis	Long COVID: B case, S control	TRUE	52615	6407	46208	0.121
rs10118655	G	A	G	A	-0.02881743	-0.0133441	0.4888	0.48741	FALSE	FALSE	FALSE	cs4EHL	9	38196563	0.0224167	-0.595274951264013	0.551659	longcovid2022W1v4	TRUE	reported	9	38196563	0.00366723	-7.858091802259471	3.9e-15	Astel2016plt	TRUE	reported	zSSB3p	2	TRUE	5e-08	TRUE	NA	NA	TRUE	Biomarker	Platelet count	FALSE	173480	NA	NA	NA	Diagnosis	Long COVID: B case, S control	TRUE	52615	6407	46208	0.121
rs10144272	G	T	G	T	0.04856338	-0.0015515	0.6984	0.6962	FALSE	FALSE	FALSE	cs4EHL	14	103086289	0.0247881	-0.06259051722399055	0.950092	longcovid2022W1v4	TRUE	reported	14	103086289	0.003968177	12.238209132304332	1.943e-34	Astel2016plt	TRUE	reported	zSSB3p	2	TRUE	5e-08	TRUE	NA	NA	TRUE	Biomarker	Platelet count	FALSE	173480	NA	NA	NA	Diagnosis	Long COVID: B case, S control	TRUE	52615	6407	46208	0.121
rs10220411	G	A	G	A	0.0329713	-0.0162242	0.2615	0.244831	FALSE	FALSE	FALSE	cs4EHL	14	69452088	0.026025	-0.6234082612872239	0.533017	longcovid2022W1v4	TRUE	reported	14	69452088	0.004151929	7.941200343262132	2.002e-15	Astel2016plt	TRUE	reported	zSSB3p	2	TRUE	5e-08	TRUE	NA	NA	TRUE	Biomarker	Platelet count	FALSE	173480	NA	NA	NA	Diagnosis	Long COVID: B case, S control	TRUE	52615	6407	46208	0.121
rs10414545	A	C	A	C	0.02342926	0.00134857	0.4926	0.47302	FALSE	FALSE	FALSE	cs4EHL	19	10674715	0.0225149	0.05989677946604249	0.952238	longcovid2022W1v4	TRUE	reported	19	10674715	0.003639982	6.436641719656856	1.221e-10	Astel2016plt	TRUE	reported	zSSB3p	2	TRUE	5e-08	TRUE	NA	NA	TRUE	Biomarker	Platelet count	FALSE	173480	NA	NA	NA	Diagnosis	Long COVID: B case, S control	TRUE	52615	6407	46208	0.121
rs10466905	A	G	A	G	0.02756545	-0.00714034	0.1919	0.198469	FALSE	FALSE	FALSE	cs4EHL	12	6502832	0.0315693	-0.22617986461530665	0.821062	longcovid2022W1v4	TRUE	reported	12	6502832	0.004653729	5.923303656057324	3.155e-9	Astel2016plt	TRUE	reported	zSSB3p	2	TRUE	5e-08	TRUE	NA	NA	TRUE	Biomarker	Platelet count	FALSE	173480	NA	NA	NA	Diagnosis	Long COVID: B case, S control	TRUE	52615	6407	46208	0.121
rs1047891	A	C	A	C	-0.03416632	0.00631215	0.3159	0.313062	FALSE	FALSE	FALSE	cs4EHL	2	211540507	0.02416	0.2612644867549669	0.793888	longcovid2022W1v4	TRUE	reported	2	211540507	0.003907511	-8.743755295890402	2.255e-18	Astel2016plt	TRUE	reported	zSSB3p	2	TRUE	5e-08	TRUE	NA	NA	TRUE	Biomarker	Platelet count	FALSE	173480	NA	NA	NA	Diagnosis	Long COVID: B case, S control	TRUE	52615	6407	46208	0.121
rs1050316	T	G	T	G	-0.02540854	0.0168156	0.6515	0.647929	FALSE	FALSE	FALSE	cs4EHL	1	156434703	0.0231333	0.7269001828532895	0.467287	longcovid2022W1v4	TRUE	reported	1	156434703	0.003838572	-6.619268832263664	3.61e-11	Astel2016plt	TRUE	reported	zSSB3p	2	TRUE	5e-08	TRUE	NA	NA	TRUE	Biomarker	Platelet count	FALSE	173480	NA	NA	NA	Diagnosis	Long COVID: B case, S control	TRUE	52615	6407	46208	0.121
rs10513797	A	G	A	G	0.04486875	0.00704148	0.0833	0.0832365	FALSE	FALSE	FALSE	cs4EHL	3	184092481	0.0408965	0.17217805924712384	0.863298	longcovid2022W1v4	TRUE	reported	3	184092481	0.006575535	6.823589259277001	8.878999999999999e-12	Astel2016plt	TRUE	reported	zSSB3p	2	TRUE	5e-08	TRUE	NA	NA	TRUE	Biomarker	Platelet count	FALSE	173480	NA	NA	NA	Diagnosis	Long COVID: B case, S control	TRUE	52615	6407	46208	0.121
rs10514301	T	C	T	C	0.03944017	0.0707997	0.1177	0.114884	FALSE	FALSE	FALSE	cs4EHL	5	87939654	0.0334294	2.1178872489485303	0.0341845	longcovid2022W1v4	TRUE	reported	5	87939654	0.005652543	6.97742060520371	3.0060000000000007e-12	Astel2016plt	TRUE	reported	zSSB3p	2	TRUE	5e-08	TRUE	NA	NA	TRUE	Biomarker	Platelet count	FALSE	173480	NA	NA	NA	Diagnosis	Long COVID: B case, S control	TRUE	52615	6407	46208	0.121
rs10518878	T	A	T	A	-0.03332152	0.0500285	0.1699	0.167359	FALSE	TRUE	FALSE	cs4EHL	15	57074753	0.0295696	1.691889643417564	0.0906668	longcovid2022W1v4	TRUE	reported	15	57074753	0.004865212	-6.8489348460046555	7.44e-12	Astel2016plt	TRUE	reported	zSSB3p	2	TRUE	5e-08	TRUE	NA	NA	TRUE	Biomarker	Platelet count	FALSE	173480	NA	NA	NA	Diagnosis	Long COVID: B case, S control	TRUE	52615	6407	46208	0.121
rs1059196	T	C	T	C	-0.03049993	0.0147768	0.3539	0.323199	FALSE	FALSE	FALSE	cs4EHL	22	19712094	0.029643	0.4984920554599737	0.618137	longcovid2022W1v4	TRUE	reported	22	19712094	0.004282039	-7.1227585736608185	1.0580000000000001e-12	Astel2016plt	TRUE	reported	zSSB3p	2	TRUE	5e-08	TRUE	NA	NA	TRUE	Biomarker	Platelet count	FALSE	173480	NA	NA	NA	Diagnosis	Long COVID: B case, S control	TRUE	52615	6407	46208	0.121
rs10761741	T	G	T	G	0.07693902	-0.00738602	0.4176	0.412732	FALSE	FALSE	FALSE	cs4EHL	10	65066186	0.0227863	-0.3241430157594695	0.74583	longcovid2022W1v4	TRUE	reported	10	65066186	0.003696207	20.81566860297597	3.119999999999999e-96	Astel2016plt	TRUE	reported	zSSB3p	2	TRUE	5e-08	TRUE	NA	NA	TRUE	Biomarker	Platelet count	FALSE	173480	NA	NA	NA	Diagnosis	Long COVID: B case, S control	TRUE	52615	6407	46208	0.121
rs10811664	A	G	A	G	-0.05871229	-0.0145589	0.1565	0.150291	FALSE	FALSE	FALSE	cs4EHL	9	22142907	0.0301247	-0.48328780037643526	0.628892	longcovid2022W1v4	TRUE	reported	9	22142907	0.005026979	-11.67943808796496	1.6239999999999995e-31	Astel2016plt	TRUE	reported	zSSB3p	2	TRUE	5e-08	TRUE	NA	NA	TRUE	Biomarker	Platelet count	FALSE	173480	NA	NA	NA	Diagnosis	Long COVID: B case, S control	TRUE	52615	6407	46208	0.121
rs10820606	C	A	C	A	0.0498871	0.00319093	0.2333	0.237836	FALSE	FALSE	FALSE	cs4EHL	9	99192919	0.0309542	0.10308552635829708	0.917895	longcovid2022W1v4	TRUE	reported	9	99192919	0.004373151	11.407586886434975	3.832e-30	Astel2016plt	TRUE	reported	zSSB3p	2	TRUE	5e-08	TRUE	NA	NA	TRUE	Biomarker	Platelet count	FALSE	173480	NA	NA	NA	Diagnosis	Long COVID: B case, S control	TRUE	52615	6407	46208	0.121
rs10893871	C	T	C	T	-0.0294159	-0.0126626	0.6531	0.654868	FALSE	FALSE	FALSE	cs4EHL	11	128325507	0.0282371	-0.4484384019605413	0.653836	longcovid2022W1v4	TRUE	reported	11	128325507	0.003929671	-7.485588488196594	7.122999999999999e-14	Astel2016plt	TRUE	reported	zSSB3p	2	TRUE	5e-08	TRUE	NA	NA	TRUE	Biomarker	Platelet count	FALSE	173480	NA	NA	NA	Diagnosis	Long COVID: B case, S control	TRUE	52615	6407	46208	0.121
rs10923354	C	T	C	T	0.03311749	-0.0174263	0.2227	0.220263	FALSE	FALSE	FALSE	cs4EHL	1	118152241	0.0261393	-0.6666704923238188	0.504983	longcovid2022W1v4	TRUE	reported	1	118152241	0.004370797	7.576991107113874	3.537e-14	Astel2016plt	TRUE	reported	zSSB3p	2	TRUE	5e-08	TRUE	NA	NA	TRUE	Biomarker	Platelet count	FALSE	173480	NA	NA	NA	Diagnosis	Long COVID: B case, S control	TRUE	52615	6407	46208	0.121
rs10940072	A	G	A	G	-0.02674026	-0.0236055	0.3989	0.412584	FALSE	FALSE	FALSE	cs4EHL	5	65916784	0.0227352	-1.0382798479890214	0.299139	longcovid2022W1v4	TRUE	reported	5	65916784	0.00374811	-7.134331703178402	9.726e-13	Astel2016plt	TRUE	reported	zSSB3p	2	TRUE	5e-08	TRUE	NA	NA	TRUE	Biomarker	Platelet count	FALSE	173480	NA	NA	NA	Diagnosis	Long COVID: B case, S control	TRUE	52615	6407	46208	0.121
rs11071720	C	T	C	T	0.04958157	-0.0226229	0.6998	0.684157	FALSE	FALSE	FALSE	cs4EHL	15	63341996	0.0241223	-0.9378417480920144	0.3483269999999999	longcovid2022W1v4	TRUE	reported	15	63341996	0.00398235	12.450329579268525	1.393e-35	Astel2016plt	TRUE	reported	zSSB3p	2	TRUE	5e-08	TRUE	NA	NA	TRUE	Biomarker	Platelet count	FALSE	173480	NA	NA	NA	Diagnosis	Long COVID: B case, S control	TRUE	52615	6407	46208	0.121
rs11082304	T	G	T	G	-0.05067095	0.0112563	0.5126	0.502918	FALSE	FALSE	FALSE	cs4EHL	18	20720973	0.0225176	0.49988897573453656	0.617153	longcovid2022W1v4	TRUE	reported	18	20720973	0.00364857	-13.887893064954214	7.500999999999999e-44	Astel2016plt	TRUE	reported	zSSB3p	2	TRUE	5e-08	TRUE	NA	NA	TRUE	Biomarker	Platelet count	FALSE	173480	NA	NA	NA	Diagnosis	Long COVID: B case, S control	TRUE	52615	6407	46208	0.121
rs11121845	T	C	T	C	-0.03911354	-0.0264197	0.4631	0.495963	FALSE	FALSE	FALSE	cs4EHL	1	12028655	0.0216504	-1.2202869231053468	0.222356	longcovid2022W1v4	TRUE	reported	1	12028655	0.00373129	-10.482578411219713	1.039e-25	Astel2016plt	TRUE	reported	zSSB3p	2	TRUE	5e-08	TRUE	NA	NA	TRUE	Biomarker	Platelet count	FALSE	173480	NA	NA	NA	Diagnosis	Long COVID: B case, S control	TRUE	52615	6407	46208	0.121
rs11142447	T	C	T	C	-0.0239581	-0.0138776	0.4371	0.414243	FALSE	FALSE	FALSE	cs4EHL	9	73070284	0.0226548	-0.6125677560605258	0.540162	longcovid2022W1v4	TRUE	reported	9	73070284	0.00366302	-6.540532129226704	6.13e-11	Astel2016plt	TRUE	reported	zSSB3p	2	TRUE	5e-08	TRUE	NA	NA	TRUE	Biomarker	Platelet count	FALSE	173480	NA	NA	NA	Diagnosis	Long COVID: B case, S control	TRUE	52615	6407	46208	0.121
rs111438912	C	G	C	G	-0.1351789	0.0482957	0.011	0.0114955	FALSE	TRUE	FALSE	cs4EHL	9	136349655	0.131233	0.36801490478766774	0.7128620000000001	longcovid2022W1v4	TRUE	reported	9	136349655	0.01798693	-7.515395901357262	5.674e-14	Astel2016plt	TRUE	reported	zSSB3p	2	TRUE	5e-08	TRUE	NA	NA	TRUE	Biomarker	Platelet count	FALSE	173480	NA	NA	NA	Diagnosis	Long COVID: B case, S control	TRUE	52615	6407	46208	0.121
rs111856038	A	G	A	G	0.03475128	0.0013846	0.1092	0.119972	FALSE	FALSE	FALSE	cs4EHL	4	124745030	0.0341595	0.04053338017242641	0.967668	longcovid2022W1v4	TRUE	reported	4	124745030	0.005869726	5.9204262686196945	3.2109999999999998e-9	Astel2016plt	TRUE	reported	zSSB3p	2	TRUE	5e-08	TRUE	NA	NA	TRUE	Biomarker	Platelet count	FALSE	173480	NA	NA	NA	Diagnosis	Long COVID: B case, S control	TRUE	52615	6407	46208	0.121
rs111941366	T	C	T	C	-0.04322901	0.00128428	0.4501	0.42886	FALSE	FALSE	FALSE	cs4EHL	1	25736369	0.022778	0.05638247431732374	0.955037	longcovid2022W1v4	TRUE	reported	1	25736369	0.003676612	-11.757838466501225	6.436e-32	Astel2016plt	TRUE	reported	zSSB3p	2	TRUE	5e-08	TRUE	NA	NA	TRUE	Biomarker	Platelet count	FALSE	173480	NA	NA	NA	Diagnosis	Long COVID: B case, S control	TRUE	52615	6407	46208	0.121
rs111963714	G	T	G	T	0.03232804	0.0169605	0.2139	0.215894	FALSE	FALSE	FALSE	cs4EHL	7	99948655	0.036717	0.4619249938720484	0.644135	longcovid2022W1v4	TRUE	reported	7	99948655	0.004488853	7.201848668245541	5.94e-13	Astel2016plt	TRUE	reported	zSSB3p	2	TRUE	5e-08	TRUE	NA	NA	TRUE	Biomarker	Platelet count	FALSE	173480	NA	NA	NA	Diagnosis	Long COVID: B case, S control	TRUE	52615	6407	46208	0.121
rs11207138	C	G	C	G	0.02666721	0.0144606	0.2656	0.260066	FALSE	TRUE	FALSE	cs4EHL	1	40392157	0.0260049	0.5560721248687748	0.578163	longcovid2022W1v4	TRUE	reported	1	40392157	0.004148008	6.42891961635561	1.285e-10	Astel2016plt	TRUE	reported	zSSB3p	2	TRUE	5e-08	TRUE	NA	NA	TRUE	Biomarker	Platelet count	FALSE	173480	NA	NA	NA	Diagnosis	Long COVID: B case, S control	TRUE	52615	6407	46208	0.121
rs113128512	C	T	C	T	-0.03836823	-0.022476200000000002	0.0918	0.0851051	FALSE	FALSE	FALSE	cs4EHL	4	157682188	0.0394435	-0.5698327988134928	0.568791	longcovid2022W1v4	TRUE	reported	4	157682188	0.00630187	-6.088388049896301	1.1409999999999999e-9	Astel2016plt	TRUE	reported	zSSB3p	2	TRUE	5e-08	TRUE	NA	NA	TRUE	Biomarker	Platelet count	FALSE	173480	NA	NA	NA	Diagnosis	Long COVID: B case, S control	TRUE	52615	6407	46208	0.121
rs113825134	A	G	A	G	-0.02478477	0.0190534	0.2335	0.226647	FALSE	FALSE	FALSE	cs4EHL	12	78220740	0.0271692	0.7012867511741236	0.483125	longcovid2022W1v4	TRUE	reported	12	78220740	0.004302044	-5.761161438609181	8.354e-9	Astel2016plt	TRUE	reported	zSSB3p	2	TRUE	5e-08	TRUE	NA	NA	TRUE	Biomarker	Platelet count	FALSE	173480	NA	NA	NA	Diagnosis	Long COVID: B case, S control	TRUE	52615	6407	46208	0.121
rs114694170	C	T	C	T	0.1631569	-0.0368677	0.059	0.0591992	FALSE	FALSE	FALSE	cs4EHL	5	88180196	0.0523811	-0.7038359255533008	0.481535	longcovid2022W1v4	TRUE	reported	5	88180196	0.007857362	20.764844485973793	8.999999999999995e-96	Astel2016plt	TRUE	reported	zSSB3p	2	TRUE	5e-08	TRUE	NA	NA	TRUE	Biomarker	Platelet count	FALSE	173480	NA	NA	NA	Diagnosis	Long COVID: B case, S control	TRUE	52615	6407	46208	0.121
rs1150339	G	A	G	A	0.02542257	0.0251601	0.7907	0.794625	FALSE	FALSE	FALSE	cs4EHL	11	94833689	0.0311126	0.8086787989431935	0.4187009999999999	longcovid2022W1v4	TRUE	reported	11	94833689	0.004490059	5.661967916234508	1.496e-8	Astel2016plt	TRUE	reported	zSSB3p	2	TRUE	5e-08	TRUE	NA	NA	TRUE	Biomarker	Platelet count	FALSE	173480	NA	NA	NA	Diagnosis	Long COVID: B case, S control	TRUE	52615	6407	46208	0.121
rs115243514	C	G	C	G	0.1003722	0.0547124	0.0177	0.0174856	FALSE	TRUE	FALSE	cs4EHL	3	183926133	0.108174	0.5057814262207184	0.6130090000000001	longcovid2022W1v4	TRUE	reported	3	183926133	0.01392839	7.2063030974865	5.749e-13	Astel2016plt	TRUE	reported	zSSB3p	2	TRUE	5e-08	TRUE	NA	NA	TRUE	Biomarker	Platelet count	FALSE	173480	NA	NA	NA	Diagnosis	Long COVID: B case, S control	TRUE	52615	6407	46208	0.121
rs11553699	G	A	G	A	-0.08012949	0.0194467	0.1364	0.117796	FALSE	FALSE	FALSE	cs4EHL	12	122216910	0.0363764	0.5345966065910865	0.592929	longcovid2022W1v4	TRUE	reported	12	122216910	0.00564602	-14.192207962423089	1.024e-45	Astel2016plt	TRUE	reported	zSSB3p	2	TRUE	5e-08	TRUE	NA	NA	TRUE	Biomarker	Platelet count	FALSE	173480	NA	NA	NA	Diagnosis	Long COVID: B case, S control	TRUE	52615	6407	46208	0.121
rs1155577	T	C	T	C	0.0217072	-0.0126239	0.4868	0.482803	FALSE	FALSE	FALSE	cs4EHL	4	120449810	0.0226659	-0.5569556029100985	0.577558	longcovid2022W1v4	TRUE	reported	4	120449810	0.00364411	5.956790546937387	2.572e-9	Astel2016plt	TRUE	reported	zSSB3p	2	TRUE	5e-08	TRUE	NA	NA	TRUE	Biomarker	Platelet count	FALSE	173480	NA	NA	NA	Diagnosis	Long COVID: B case, S control	TRUE	52615	6407	46208	0.121
rs11559982	G	A	G	A	0.05706259	0.00848442	0.5575	0.583566	FALSE	FALSE	FALSE	cs4EHL	12	54711574	0.0265318	0.31978305278948277	0.749133	longcovid2022W1v4	TRUE	reported	12	54711574	0.003675539	15.524958380253889	2.3509999999999995e-54	Astel2016plt	TRUE	reported	zSSB3p	2	TRUE	5e-08	TRUE	NA	NA	TRUE	Biomarker	Platelet count	FALSE	173480	NA	NA	NA	Diagnosis	Long COVID: B case, S control	TRUE	52615	6407	46208	0.121
rs11562010	A	T	A	T	0.02644003	0.0172626	0.4374	0.441842	FALSE	TRUE	TRUE	cs4EHL	7	116521644	0.0261325	0.6605797378742945	0.508882	longcovid2022W1v4	TRUE	reported	7	116521644	0.003699217	7.147466612529083	8.839e-13	Astel2016plt	TRUE	reported	zSSB3p	2	FALSE	5e-08	TRUE	NA	NA	NA	Biomarker	Platelet count	FALSE	173480	NA	NA	NA	Diagnosis	Long COVID: B case, S control	TRUE	52615	6407	46208	0.121
rs11604127	T	C	T	C	0.09307401	-0.0135964	0.2356	0.247344	FALSE	FALSE	FALSE	cs4EHL	11	196944	0.0278234	-0.4886678119855949	0.625077	longcovid2022W1v4	TRUE	reported	11	196944	0.004315409	21.567830534718723	3.5999999999999993e-103	Astel2016plt	TRUE	reported	zSSB3p	2	TRUE	5e-08	TRUE	NA	NA	TRUE	Biomarker	Platelet count	FALSE	173480	NA	NA	NA	Diagnosis	Long COVID: B case, S control	TRUE	52615	6407	46208	0.121
rs116052829	T	C	T	C	0.03758511	-0.00574265	0.1048	0.09471	FALSE	FALSE	FALSE	cs4EHL	10	81164146	0.0400792	-0.14328255054991118	0.886067	longcovid2022W1v4	TRUE	reported	10	81164146	0.005956836	6.309576090394296	2.798e-10	Astel2016plt	TRUE	reported	zSSB3p	2	TRUE	5e-08	TRUE	NA	NA	TRUE	Biomarker	Platelet count	FALSE	173480	NA	NA	NA	Diagnosis	Long COVID: B case, S control	TRUE	52615	6407	46208	0.121
rs11627485	C	T	C	T	0.02577394	0.0192676	0.4476	0.452145	FALSE	FALSE	FALSE	cs4EHL	14	65487694	0.0221519	0.8697944645831734	0.384414	longcovid2022W1v4	TRUE	reported	14	65487694	0.003683532	6.997072375100854	2.614e-12	Astel2016plt	TRUE	reported	zSSB3p	2	TRUE	5e-08	TRUE	NA	NA	TRUE	Biomarker	Platelet count	FALSE	173480	NA	NA	NA	Diagnosis	Long COVID: B case, S control	TRUE	52615	6407	46208	0.121
rs11684299	T	C	T	C	0.03559247	0.0675246999999999	0.1942	0.185675	FALSE	FALSE	FALSE	cs4EHL	2	227296995	0.0345481	1.9545126938963329	0.0506407	longcovid2022W1v4	TRUE	reported	2	227296995	0.004617365	7.708394289816812	1.274e-14	Astel2016plt	TRUE	reported	zSSB3p	2	TRUE	5e-08	TRUE	NA	NA	TRUE	Biomarker	Platelet count	FALSE	173480	NA	NA	NA	Diagnosis	Long COVID: B case, S control	TRUE	52615	6407	46208	0.121
rs1172137	T	G	T	G	0.04590995	0.0381525	0.3893	0.398937	FALSE	FALSE	FALSE	cs4EHL	1	205246061	0.0233696	1.6325696631521291	0.1025589999999999	longcovid2022W1v4	TRUE	reported	1	205246061	0.003730448	12.306819449031323	8.323999999999998e-35	Astel2016plt	TRUE	reported	zSSB3p	2	TRUE	5e-08	TRUE	NA	NA	TRUE	Biomarker	Platelet count	FALSE	173480	NA	NA	NA	Diagnosis	Long COVID: B case, S control	TRUE	52615	6407	46208	0.121
rs11723371	C	T	C	T	0.02267815	-0.0240972	0.4732	0.451964	FALSE	FALSE	FALSE	cs4EHL	4	145025810	0.0220307	-1.093800923257091	0.274043	longcovid2022W1v4	TRUE	reported	4	145025810	0.003734617	6.07241652892385	1.26e-9	Astel2016plt	TRUE	reported	zSSB3p	2	TRUE	5e-08	TRUE	NA	NA	TRUE	Biomarker	Platelet count	FALSE	173480	NA	NA	NA	Diagnosis	Long COVID: B case, S control	TRUE	52615	6407	46208	0.121
rs11734099	A	G	A	G	0.0574289	-0.0395805	0.176	0.185508	FALSE	FALSE	FALSE	cs4EHL	4	6891435	0.0287992	-1.3743610933637045	0.1693299999999999	longcovid2022W1v4	TRUE	reported	4	6891435	0.00480694099999999	11.947078193803502	6.725e-33	Astel2016plt	TRUE	reported	zSSB3p	2	TRUE	5e-08	TRUE	NA	NA	TRUE	Biomarker	Platelet count	FALSE	173480	NA	NA	NA	Diagnosis	Long COVID: B case, S control	TRUE	52615	6407	46208	0.121
rs1182180	T	G	T	G	0.02924075	-0.00454401	0.4316	0.430879	FALSE	FALSE	FALSE	cs4EHL	7	2873279	0.0227063	-0.20012111176193392	0.841386	longcovid2022W1v4	TRUE	reported	7	2873279	0.003690134	7.924034736949931	2.2989999999999997e-15	Astel2016plt	TRUE	reported	zSSB3p	2	TRUE	5e-08	TRUE	NA	NA	TRUE	Biomarker	Platelet count	FALSE	173480	NA	NA	NA	Diagnosis	Long COVID: B case, S control	TRUE	52615	6407	46208	0.121
rs11841319	T	C	T	C	-0.06585331	0.0396748	0.1028	0.0966578	FALSE	FALSE	FALSE	cs4EHL	13	110492626	0.0373022	1.0636048275973	0.287508	longcovid2022W1v4	TRUE	reported	13	110492626	0.006070208	-10.848608482608832	2.0249999999999996e-27	Astel2016plt	TRUE	reported	zSSB3p	2	TRUE	5e-08	TRUE	NA	NA	TRUE	Biomarker	Platelet count	FALSE	173480	NA	NA	NA	Diagnosis	Long COVID: B case, S control	TRUE	52615	6407	46208	0.121
rs1184547	A	G	A	G	-0.02114579	0.0247268	0.6445	0.668674	FALSE	FALSE	FALSE	cs4EHL	1	63007228	0.0231888	1.066325122472918	0.286277	longcovid2022W1v4	TRUE	reported	1	63007228	0.003797905	-5.567751168078191	2.58e-8	Astel2016plt	TRUE	reported	zSSB3p	2	TRUE	5e-08	TRUE	NA	NA	TRUE	Biomarker	Platelet count	FALSE	173480	NA	NA	NA	Diagnosis	Long COVID: B case, S control	TRUE	52615	6407	46208	0.121
rs11993146	A	G	A	G	-0.02660209	-0.027629	0.2328	0.234256	FALSE	FALSE	FALSE	cs4EHL	8	30319537	0.0266479	-1.0368171600764038	0.299822	longcovid2022W1v4	TRUE	reported	8	30319537	0.00430605	-6.177840480254526	6.498e-10	Astel2016plt	TRUE	reported	zSSB3p	2	TRUE	5e-08	TRUE	NA	NA	TRUE	Biomarker	Platelet count	FALSE	173480	NA	NA	NA	Diagnosis	Long COVID: B case, S control	TRUE	52615	6407	46208	0.121
rs11993233	G	A	G	A	0.04397951	0.0204227	0.428	0.403561	FALSE	FALSE	FALSE	cs4EHL	8	145002283	0.0237962	0.8582336675603667	0.390765	longcovid2022W1v4	TRUE	reported	8	145002283	0.003681411	11.946373279158454	6.782e-33	Astel2016plt	TRUE	reported	zSSB3p	2	TRUE	5e-08	TRUE	NA	NA	TRUE	Biomarker	Platelet count	FALSE	173480	NA	NA	NA	Diagnosis	Long COVID: B case, S control	TRUE	52615	6407	46208	0.121
rs12047069	C	A	C	A	-0.02336168	0.0213835	0.5716	0.582671	FALSE	FALSE	FALSE	cs4EHL	1	2205548	0.0224294	0.9533692385886382	0.340405	longcovid2022W1v4	TRUE	reported	1	2205548	0.003753576	-6.223846273526898	4.851e-10	Astel2016plt	TRUE	reported	zSSB3p	2	TRUE	5e-08	TRUE	NA	NA	TRUE	Biomarker	Platelet count	FALSE	173480	NA	NA	NA	Diagnosis	Long COVID: B case, S control	TRUE	52615	6407	46208	0.121
rs12052715	G	C	G	C	-0.03441657	0.0154405	0.7247	0.714025	FALSE	TRUE	FALSE	cs4EHL	2	160677375	0.0246622	0.6260795873847427	0.531261	longcovid2022W1v4	TRUE	reported	2	160677375	0.004069159	-8.457907395606806	2.7219999999999998e-17	Astel2016plt	TRUE	reported	zSSB3p	2	TRUE	5e-08	TRUE	NA	NA	TRUE	Biomarker	Platelet count	FALSE	173480	NA	NA	NA	Diagnosis	Long COVID: B case, S control	TRUE	52615	6407	46208	0.121
rs12061136	G	T	G	T	0.03776793	0.00665616	0.291	0.284329	FALSE	FALSE	FALSE	cs4EHL	1	248023684	0.0243676	0.2731561581772518	0.784733	longcovid2022W1v4	TRUE	reported	1	248023684	0.004038028	9.353062930717666	8.515e-21	Astel2016plt	TRUE	reported	zSSB3p	2	TRUE	5e-08	TRUE	NA	NA	TRUE	Biomarker	Platelet count	FALSE	173480	NA	NA	NA	Diagnosis	Long COVID: B case, S control	TRUE	52615	6407	46208	0.121
rs12140829	G	A	G	A	0.05632319	2.8404e-4	0.0327	0.0329393	FALSE	FALSE	FALSE	cs4EHL	1	43849917	0.0658303	0.0043147304508714	0.996557	longcovid2022W1v4	TRUE	reported	1	43849917	0.01023296	5.504095589155044	3.7110000000000006e-8	Astel2016plt	TRUE	reported	zSSB3p	2	TRUE	5e-08	TRUE	NA	NA	TRUE	Biomarker	Platelet count	FALSE	173480	NA	NA	NA	Diagnosis	Long COVID: B case, S control	TRUE	52615	6407	46208	0.121
rs12266014	T	C	T	C	-0.02333458	0.0197466	0.369	0.357585	FALSE	FALSE	FALSE	cs4EHL	10	25211291	0.0233506	0.8456570709103834	0.397744	longcovid2022W1v4	TRUE	reported	10	25211291	0.00378407	-6.166529688932815	6.98e-10	Astel2016plt	TRUE	reported	zSSB3p	2	TRUE	5e-08	TRUE	NA	NA	TRUE	Biomarker	Platelet count	FALSE	173480	NA	NA	NA	Diagnosis	Long COVID: B case, S control	TRUE	52615	6407	46208	0.121
rs12325879	C	T	C	T	-0.02245756	0.0479731	0.2924	0.307159	FALSE	FALSE	FALSE	cs4EHL	17	57627786	0.0243108	1.973324612929233	0.0484585	longcovid2022W1v4	TRUE	reported	17	57627786	0.00401866799999999	-5.588309360215874	2.293e-8	Astel2016plt	TRUE	reported	zSSB3p	2	TRUE	5e-08	TRUE	NA	NA	TRUE	Biomarker	Platelet count	FALSE	173480	NA	NA	NA	Diagnosis	Long COVID: B case, S control	TRUE	52615	6407	46208	0.121
rs12458093	G	T	G	T	0.02285713	-0.00892801	0.4794	0.480318	FALSE	FALSE	FALSE	cs4EHL	18	48679150	0.0250516	-0.3563848217279535	0.721553	longcovid2022W1v4	TRUE	reported	18	48679150	0.003806682	6.004475813845233	1.92e-9	Astel2016plt	TRUE	reported	zSSB3p	2	TRUE	5e-08	TRUE	NA	NA	TRUE	Biomarker	Platelet count	FALSE	173480	NA	NA	NA	Diagnosis	Long COVID: B case, S control	TRUE	52615	6407	46208	0.121
rs12459847	C	G	C	G	-0.05158965	-0.00675213	0.2557	0.254725	FALSE	TRUE	FALSE	cs4EHL	19	45751157	0.0257606	-0.26211074276220275	0.793236	longcovid2022W1v4	TRUE	reported	19	45751157	0.004208922	-12.257212179270606	1.5369999999999996e-34	Astel2016plt	TRUE	reported	zSSB3p	2	TRUE	5e-08	TRUE	NA	NA	TRUE	Biomarker	Platelet count	FALSE	173480	NA	NA	NA	Diagnosis	Long COVID: B case, S control	TRUE	52615	6407	46208	0.121
rs12526480	G	T	G	T	-0.04965221	0.0102781	0.3384	0.324582	FALSE	FALSE	FALSE	cs4EHL	6	25533534	0.0235405	0.4366134958900618	0.66239	longcovid2022W1v4	TRUE	reported	6	25533534	0.003838846	-12.934150002370504	2.888e-38	Astel2016plt	TRUE	reported	zSSB3p	2	TRUE	5e-08	TRUE	NA	NA	TRUE	Biomarker	Platelet count	FALSE	173480	NA	NA	NA	Diagnosis	Long COVID: B case, S control	TRUE	52615	6407	46208	0.121
rs1260326	C	T	C	T	-0.03860428	0.0016519	0.605	0.624177	FALSE	FALSE	FALSE	cs4EHL	2	27730940	0.0230354	0.07171136598452815	0.942832	longcovid2022W1v4	TRUE	reported	2	27730940	0.00370959299999999	-10.406607948634797	2.3130000000000003e-25	Astel2016plt	TRUE	reported	zSSB3p	2	TRUE	5e-08	TRUE	NA	NA	TRUE	Biomarker	Platelet count	FALSE	173480	NA	NA	NA	Diagnosis	Long COVID: B case, S control	TRUE	52615	6407	46208	0.121
rs12608697	A	C	A	C	0.03053891	-0.0339268	0.4059	0.426741	FALSE	FALSE	FALSE	cs4EHL	19	38765660	0.0227703	-1.4899584107367931	0.136234	longcovid2022W1v4	TRUE	reported	19	38765660	0.003730732	8.185768905405158	2.7060000000000005e-16	Astel2016plt	TRUE	reported	zSSB3p	2	TRUE	5e-08	TRUE	NA	NA	TRUE	Biomarker	Platelet count	FALSE	173480	NA	NA	NA	Diagnosis	Long COVID: B case, S control	TRUE	52615	6407	46208	0.121
rs12744266	A	G	A	G	-0.02435548	0.0204384	0.331	0.330318	FALSE	FALSE	FALSE	cs4EHL	1	248047667	0.0239968	0.8517135618082411	0.394374	longcovid2022W1v4	TRUE	reported	1	248047667	0.003950934	-6.164486675808807	7.071000000000001e-10	Astel2016plt	TRUE	reported	zSSB3p	2	TRUE	5e-08	TRUE	NA	NA	TRUE	Biomarker	Platelet count	FALSE	173480	NA	NA	NA	Diagnosis	Long COVID: B case, S control	TRUE	52615	6407	46208	0.121
rs12824685	T	G	T	G	-0.03237869	0.0335243	0.205	0.20979	FALSE	FALSE	FALSE	cs4EHL	12	123817569	0.0272298	1.2311621826087595	0.218262	longcovid2022W1v4	TRUE	reported	12	123817569	0.00453771	-7.135469212444162	9.646e-13	Astel2016plt	TRUE	reported	zSSB3p	2	TRUE	5e-08	TRUE	NA	NA	TRUE	Biomarker	Platelet count	FALSE	173480	NA	NA	NA	Diagnosis	Long COVID: B case, S control	TRUE	52615	6407	46208	0.121
rs12976598	A	G	A	G	0.0511882	0.0265904	0.0644	0.0612715	FALSE	FALSE	FALSE	cs4EHL	19	39229959	0.0464495	0.5724582611222941	0.567011	longcovid2022W1v4	TRUE	reported	19	39229959	0.007463745	6.858246094956352	6.971e-12	Astel2016plt	TRUE	reported	zSSB3p	2	TRUE	5e-08	TRUE	NA	NA	TRUE	Biomarker	Platelet count	FALSE	173480	NA	NA	NA	Diagnosis	Long COVID: B case, S control	TRUE	52615	6407	46208	0.121
rs13092376	C	A	C	A	-0.02462085	-3.7181e-4	0.4195	0.414851	FALSE	FALSE	FALSE	cs4EHL	3	196516288	0.0225452	-0.01649175877792168	0.986842	longcovid2022W1v4	TRUE	reported	3	196516288	0.003722039	-6.614882326595717	3.718e-11	Astel2016plt	TRUE	reported	zSSB3p	2	TRUE	5e-08	TRUE	NA	NA	TRUE	Biomarker	Platelet count	FALSE	173480	NA	NA	NA	Diagnosis	Long COVID: B case, S control	TRUE	52615	6407	46208	0.121
rs131190	T	G	T	G	0.02983113	-0.0452049	0.8587	0.866018	FALSE	FALSE	FALSE	cs4EHL	22	29692497	0.0346232	-1.3056245523232977	0.19168	longcovid2022W1v4	TRUE	reported	22	29692497	0.005222199	5.712369444366252	1.114e-8	Astel2016plt	TRUE	reported	zSSB3p	2	TRUE	5e-08	TRUE	NA	NA	TRUE	Biomarker	Platelet count	FALSE	173480	NA	NA	NA	Diagnosis	Long COVID: B case, S control	TRUE	52615	6407	46208	0.121
rs13336575	A	G	A	G	0.0283995	-0.0103658	0.1627	0.163981	FALSE	FALSE	FALSE	cs4EHL	16	89034068	0.029652	-0.3495818157291245	0.726653	longcovid2022W1v4	TRUE	reported	16	89034068	0.0050086489999999996	5.670091875074496	1.4269999999999998e-8	Astel2016plt	TRUE	reported	zSSB3p	2	TRUE	5e-08	TRUE	NA	NA	TRUE	Biomarker	Platelet count	FALSE	173480	NA	NA	NA	Diagnosis	Long COVID: B case, S control	TRUE	52615	6407	46208	0.121
rs1354034	C	T	C	T	0.137851	0.00536043	0.6023	0.624623	FALSE	FALSE	FALSE	cs4EHL	3	56849749	0.0229293	0.2337807957504154	0.815155	longcovid2022W1v4	TRUE	reported	3	56849749	0.00371882	37.06847871098897	1e-200	Astel2016plt	TRUE	reported	zSSB3p	2	TRUE	5e-08	TRUE	NA	NA	TRUE	Biomarker	Platelet count	FALSE	173480	NA	NA	NA	Diagnosis	Long COVID: B case, S control	TRUE	52615	6407	46208	0.121
rs1385742	T	A	T	A	-0.02956036	0.0266506	0.6484	0.660161	FALSE	TRUE	FALSE	cs4EHL	6	47595155	0.0238145	1.1190913099162276	0.263103	longcovid2022W1v4	TRUE	reported	6	47595155	0.003874421	-7.629620012899992	2.354e-14	Astel2016plt	TRUE	reported	zSSB3p	2	TRUE	5e-08	TRUE	NA	NA	TRUE	Biomarker	Platelet count	FALSE	173480	NA	NA	NA	Diagnosis	Long COVID: B case, S control	TRUE	52615	6407	46208	0.121
rs1406833	G	A	G	A	-0.02463217	-0.0186305	0.2059	0.203295	FALSE	FALSE	FALSE	cs4EHL	6	113463868	0.0278577	-0.6687738040110993	0.50364	longcovid2022W1v4	TRUE	reported	6	113463868	0.004506724	-5.465648661866135	4.612e-8	Astel2016plt	TRUE	reported	zSSB3p	2	TRUE	5e-08	TRUE	NA	NA	TRUE	Biomarker	Platelet count	FALSE	173480	NA	NA	NA	Diagnosis	Long COVID: B case, S control	TRUE	52615	6407	46208	0.121
rs141759085	G	A	G	A	0.04795386	-0.0617839	0.081	0.0786385	FALSE	FALSE	FALSE	cs4EHL	16	530967	0.0612675	-1.0084286122332395	0.313249	longcovid2022W1v4	TRUE	reported	16	530967	0.006717413	7.138739273586424	9.419e-13	Astel2016plt	TRUE	reported	zSSB3p	2	TRUE	5e-08	TRUE	NA	NA	TRUE	Biomarker	Platelet count	FALSE	173480	NA	NA	NA	Diagnosis	Long COVID: B case, S control	TRUE	52615	6407	46208	0.121
rs147412694	A	G	A	G	-0.03617138	0.010242	0.1499	0.135552	FALSE	FALSE	FALSE	cs4EHL	21	40702786	0.0324005	0.3161062329285042	0.751923	longcovid2022W1v4	TRUE	reported	21	40702786	0.005217245	-6.933042247393022	4.119e-12	Astel2016plt	TRUE	reported	zSSB3p	2	TRUE	5e-08	TRUE	NA	NA	TRUE	Biomarker	Platelet count	FALSE	173480	NA	NA	NA	Diagnosis	Long COVID: B case, S control	TRUE	52615	6407	46208	0.121
rs149290349	A	G	A	G	-0.08271724	0.0139607	0.0759	0.0616993	FALSE	FALSE	FALSE	cs4EHL	2	43451957	0.0494633	0.28224360283280736	0.777757	longcovid2022W1v4	TRUE	reported	2	43451957	0.007054615	-11.725266368185933	9.459999999999999e-32	Astel2016plt	TRUE	reported	zSSB3p	2	TRUE	5e-08	TRUE	NA	NA	TRUE	Biomarker	Platelet count	FALSE	173480	NA	NA	NA	Diagnosis	Long COVID: B case, S control	TRUE	52615	6407	46208	0.121
rs151233	T	C	T	C	0.06481139	-0.00143186	0.1308	0.126187	FALSE	FALSE	FALSE	cs4EHL	16	28506428	0.0360229	-0.03974860436000434	0.968294	longcovid2022W1v4	TRUE	reported	16	28506428	0.00540793	11.984509784705052	4.284e-33	Astel2016plt	TRUE	reported	zSSB3p	2	TRUE	5e-08	TRUE	NA	NA	TRUE	Biomarker	Platelet count	FALSE	173480	NA	NA	NA	Diagnosis	Long COVID: B case, S control	TRUE	52615	6407	46208	0.121
rs1538970	A	G	A	G	-0.03941025	0.00490817	0.2329	0.224194	FALSE	FALSE	FALSE	cs4EHL	1	45847562	0.0374013	0.1312299305104368	0.895593	longcovid2022W1v4	TRUE	reported	1	45847562	0.004409705	-8.937162463248676	3.993e-19	Astel2016plt	TRUE	reported	zSSB3p	2	TRUE	5e-08	TRUE	NA	NA	TRUE	Biomarker	Platelet count	FALSE	173480	NA	NA	NA	Diagnosis	Long COVID: B case, S control	TRUE	52615	6407	46208	0.121
rs1631677	G	A	G	A	0.04740221	0.00203041	0.1432	0.168052	FALSE	FALSE	FALSE	cs4EHL	15	65198591	0.028779	0.07055179123666562	0.943754	longcovid2022W1v4	TRUE	reported	15	65198591	0.005225212	9.071825219723143	1.17e-19	Astel2016plt	TRUE	reported	zSSB3p	2	TRUE	5e-08	TRUE	NA	NA	TRUE	Biomarker	Platelet count	FALSE	173480	NA	NA	NA	Diagnosis	Long COVID: B case, S control	TRUE	52615	6407	46208	0.121
rs167924	G	A	G	A	0.02113056	9.02902e-4	0.6215	0.624602	FALSE	FALSE	FALSE	cs4EHL	3	107379837	0.0230507	0.03917026380977584	0.968755	longcovid2022W1v4	TRUE	reported	3	107379837	0.003761382	5.617764959794033	1.9340000000000003e-8	Astel2016plt	TRUE	reported	zSSB3p	2	TRUE	5e-08	TRUE	NA	NA	TRUE	Biomarker	Platelet count	FALSE	173480	NA	NA	NA	Diagnosis	Long COVID: B case, S control	TRUE	52615	6407	46208	0.121
rs1697553	G	A	G	A	0.02143932	-0.0197926	0.426	0.415659	FALSE	FALSE	FALSE	cs4EHL	19	51727322	0.022378	-0.8844668871212799	0.376444	longcovid2022W1v4	TRUE	reported	19	51727322	0.003676305	5.831757702366915	5.485e-9	Astel2016plt	TRUE	reported	zSSB3p	2	TRUE	5e-08	TRUE	NA	NA	TRUE	Biomarker	Platelet count	FALSE	173480	NA	NA	NA	Diagnosis	Long COVID: B case, S control	TRUE	52615	6407	46208	0.121
rs16977972	T	G	T	G	0.04485388	0.0352499	0.1445	0.140364	FALSE	FALSE	FALSE	cs4EHL	18	41980501	0.0327735	1.0755610477977635	0.282124	longcovid2022W1v4	TRUE	reported	18	41980501	0.005491649	8.167652375452255	3.144e-16	Astel2016plt	TRUE	reported	zSSB3p	2	TRUE	5e-08	TRUE	NA	NA	TRUE	Biomarker	Platelet count	FALSE	173480	NA	NA	NA	Diagnosis	Long COVID: B case, S control	TRUE	52615	6407	46208	0.121
rs16979901	G	A	G	A	0.04211524	0.0151043	0.1026	0.0969727	FALSE	FALSE	FALSE	cs4EHL	20	54988877	0.0431893	0.34972319532847257	0.726546	longcovid2022W1v4	TRUE	reported	20	54988877	0.006007415	7.010542804184495	2.374e-12	Astel2016plt	TRUE	reported	zSSB3p	2	TRUE	5e-08	TRUE	NA	NA	TRUE	Biomarker	Platelet count	FALSE	173480	NA	NA	NA	Diagnosis	Long COVID: B case, S control	TRUE	52615	6407	46208	0.121
rs1716505	G	C	G	C	0.04401915	0.0273558	0.3217	0.320058	FALSE	TRUE	FALSE	cs4EHL	12	65005079	0.0242994	1.1257808834786045	0.260259	longcovid2022W1v4	TRUE	reported	12	65005079	0.00398412	11.04865064305292	2.225e-28	Astel2016plt	TRUE	reported	zSSB3p	2	TRUE	5e-08	TRUE	NA	NA	TRUE	Biomarker	Platelet count	FALSE	173480	NA	NA	NA	Diagnosis	Long COVID: B case, S control	TRUE	52615	6407	46208	0.121
rs1720607	A	T	A	T	0.0218595	-0.00911021	0.6715	0.685342	FALSE	TRUE	FALSE	cs4EHL	10	30511198	0.0314273	-0.28988204522819333	0.771906	longcovid2022W1v4	TRUE	reported	10	30511198	0.00397774	5.495457219426107	3.897e-8	Astel2016plt	TRUE	reported	zSSB3p	2	TRUE	5e-08	TRUE	NA	NA	TRUE	Biomarker	Platelet count	FALSE	173480	NA	NA	NA	Diagnosis	Long COVID: B case, S control	TRUE	52615	6407	46208	0.121
rs174548	G	C	G	C	0.03863999	-0.00270589	0.3146	0.331769	FALSE	TRUE	FALSE	cs4EHL	11	61571348	0.0241348	-0.11211570015081956	0.910732	longcovid2022W1v4	TRUE	reported	11	61571348	0.003913758	9.872861326632869	5.458999999999999e-23	Astel2016plt	TRUE	reported	zSSB3p	2	TRUE	5e-08	TRUE	NA	NA	TRUE	Biomarker	Platelet count	FALSE	173480	NA	NA	NA	Diagnosis	Long COVID: B case, S control	TRUE	52615	6407	46208	0.121
rs17572109	A	G	A	G	0.0387835	0.0403189	0.2317	0.217063	FALSE	FALSE	FALSE	cs4EHL	2	219093934	0.0282502	1.427207594990478	0.1535199999999999	longcovid2022W1v4	TRUE	reported	2	219093934	0.004373543	8.867753215185035	7.464e-19	Astel2016plt	TRUE	reported	zSSB3p	2	TRUE	5e-08	TRUE	NA	NA	TRUE	Biomarker	Platelet count	FALSE	173480	NA	NA	NA	Diagnosis	Long COVID: B case, S control	TRUE	52615	6407	46208	0.121
rs17758695	T	C	T	C	-0.06906938	-0.150437	0.0302	0.0341187	FALSE	FALSE	FALSE	cs4EHL	18	60920854	0.068782	-2.1871565235090578	0.0287308	longcovid2022W1v4	TRUE	reported	18	60920854	0.01072701	-6.438828713686292	1.204e-10	Astel2016plt	TRUE	reported	zSSB3p	2	TRUE	5e-08	TRUE	NA	NA	TRUE	Biomarker	Platelet count	FALSE	173480	NA	NA	NA	Diagnosis	Long COVID: B case, S control	TRUE	52615	6407	46208	0.121
rs1801689	C	A	C	A	0.09083107	-0.0228855	0.0301	0.0262038	FALSE	FALSE	FALSE	cs4EHL	17	64210580	0.0674545	-0.339273139671927	0.734404	longcovid2022W1v4	TRUE	reported	17	64210580	0.0106589	8.521617615326159	1.573e-17	Astel2016plt	TRUE	reported	zSSB3p	2	TRUE	5e-08	TRUE	NA	NA	TRUE	Biomarker	Platelet count	FALSE	173480	NA	NA	NA	Diagnosis	Long COVID: B case, S control	TRUE	52615	6407	46208	0.121
rs1819663	G	A	G	A	0.02005106	-0.00924902	0.4886	0.500057	FALSE	FALSE	FALSE	cs4EHL	1	154025891	0.0224685	-0.411643856955293	0.6806	longcovid2022W1v4	TRUE	reported	1	154025891	0.003644255	5.502101252519377	3.753e-8	Astel2016plt	TRUE	reported	zSSB3p	2	TRUE	5e-08	TRUE	NA	NA	TRUE	Biomarker	Platelet count	FALSE	173480	NA	NA	NA	Diagnosis	Long COVID: B case, S control	TRUE	52615	6407	46208	0.121
rs1883932	T	A	T	A	-0.02389528	-0.0429568	0.5096	0.504195	FALSE	TRUE	TRUE	cs4EHL	20	8609588	0.0261649	-1.6417719922491585	0.100637	longcovid2022W1v4	TRUE	reported	20	8609588	0.003650617	-6.545545588595024	5.928e-11	Astel2016plt	TRUE	reported	zSSB3p	2	FALSE	5e-08	TRUE	NA	NA	NA	Biomarker	Platelet count	FALSE	173480	NA	NA	NA	Diagnosis	Long COVID: B case, S control	TRUE	52615	6407	46208	0.121
rs190698119	T	C	T	C	0.1231916	0.151314	0.0101	0.0123815	FALSE	FALSE	FALSE	cs4EHL	3	183420003	0.169516	0.8926237051369782	0.372061	longcovid2022W1v4	TRUE	reported	3	183420003	0.01988226	6.196056182747838	5.79e-10	Astel2016plt	TRUE	reported	zSSB3p	2	TRUE	5e-08	TRUE	NA	NA	TRUE	Biomarker	Platelet count	FALSE	173480	NA	NA	NA	Diagnosis	Long COVID: B case, S control	TRUE	52615	6407	46208	0.121
rs192022	G	C	G	C	0.03043958	0.0265641	0.4528	0.493741	FALSE	TRUE	TRUE	cs4EHL	11	108248774	0.0290557	0.914247462632117	0.360588	longcovid2022W1v4	TRUE	reported	11	108248774	0.00379581599999999	8.019245400725431	1.0640000000000001e-15	Astel2016plt	TRUE	reported	zSSB3p	2	FALSE	5e-08	TRUE	NA	NA	NA	Biomarker	Platelet count	FALSE	173480	NA	NA	NA	Diagnosis	Long COVID: B case, S control	TRUE	52615	6407	46208	0.121
rs2015599	A	G	A	G	-0.04445876	0.0362412	0.4585	0.454989	FALSE	FALSE	FALSE	cs4EHL	12	29435480	0.0223375	1.6224376049244544	0.1047099999999999	longcovid2022W1v4	TRUE	reported	12	29435480	0.003648642	-12.18501568528784	3.736e-34	Astel2016plt	TRUE	reported	zSSB3p	2	TRUE	5e-08	TRUE	NA	NA	TRUE	Biomarker	Platelet count	FALSE	173480	NA	NA	NA	Diagnosis	Long COVID: B case, S control	TRUE	52615	6407	46208	0.121
rs2046823	A	G	A	G	0.02854414	-0.0294243	0.2624	0.260153	FALSE	FALSE	FALSE	cs4EHL	3	56779011	0.0255747	-1.1505237598094993	0.2499289999999999	longcovid2022W1v4	TRUE	reported	3	56779011	0.004148526	6.880549862770536	5.962000000000001e-12	Astel2016plt	TRUE	reported	zSSB3p	2	TRUE	5e-08	TRUE	NA	NA	TRUE	Biomarker	Platelet count	FALSE	173480	NA	NA	NA	Diagnosis	Long COVID: B case, S control	TRUE	52615	6407	46208	0.121
rs2057149	T	C	T	C	0.02883709	-0.00801958	0.6485	0.673883	FALSE	FALSE	FALSE	cs4EHL	6	110717493	0.0239723	-0.33453527613120143	0.737976	longcovid2022W1v4	TRUE	reported	6	110717493	0.003847572	7.494879887887738	6.636000000000002e-14	Astel2016plt	TRUE	reported	zSSB3p	2	TRUE	5e-08	TRUE	NA	NA	TRUE	Biomarker	Platelet count	FALSE	173480	NA	NA	NA	Diagnosis	Long COVID: B case, S control	TRUE	52615	6407	46208	0.121
rs2068888	A	G	A	G	-0.02371978	-0.00201524	0.4509	0.460659	FALSE	FALSE	FALSE	cs4EHL	10	94839642	0.0225265	-0.08946085721261625	0.928716	longcovid2022W1v4	TRUE	reported	10	94839642	0.003662136	-6.477034168037451	9.354e-11	Astel2016plt	TRUE	reported	zSSB3p	2	TRUE	5e-08	TRUE	NA	NA	TRUE	Biomarker	Platelet count	FALSE	173480	NA	NA	NA	Diagnosis	Long COVID: B case, S control	TRUE	52615	6407	46208	0.121
rs2078064	A	G	A	G	0.03801344	0.0191504	0.11	0.11108	FALSE	FALSE	FALSE	cs4EHL	6	52267254	0.0335887	0.570144125851849	0.568581	longcovid2022W1v4	TRUE	reported	6	52267254	0.005829174	6.521239544402003	6.973e-11	Astel2016plt	TRUE	reported	zSSB3p	2	TRUE	5e-08	TRUE	NA	NA	TRUE	Biomarker	Platelet count	FALSE	173480	NA	NA	NA	Diagnosis	Long COVID: B case, S control	TRUE	52615	6407	46208	0.121
rs210143	C	T	C	T	0.1020384	5.07596e-4	0.7021	0.726003	FALSE	FALSE	FALSE	cs4EHL	6	33546930	0.0248389	0.02043552653297851	0.983696	longcovid2022W1v4	TRUE	reported	6	33546930	0.003984117	25.61129605380565	1.1399999999999994e-144	Astel2016plt	TRUE	reported	zSSB3p	2	TRUE	5e-08	TRUE	NA	NA	TRUE	Biomarker	Platelet count	FALSE	173480	NA	NA	NA	Diagnosis	Long COVID: B case, S control	TRUE	52615	6407	46208	0.121
rs210798	G	T	G	T	-0.02087403	-0.0101882	0.5204	0.514468	FALSE	FALSE	FALSE	cs4EHL	6	135514558	0.0226806	-0.4492032838637426	0.653285	longcovid2022W1v4	TRUE	reported	6	135514558	0.003665227	-5.69515339704744	1.233e-8	Astel2016plt	TRUE	reported	zSSB3p	2	TRUE	5e-08	TRUE	NA	NA	TRUE	Biomarker	Platelet count	FALSE	173480	NA	NA	NA	Diagnosis	Long COVID: B case, S control	TRUE	52615	6407	46208	0.121
rs216191	T	C	T	C	0.03702377	0.0208649	0.6474	0.643812	FALSE	FALSE	FALSE	cs4EHL	17	2188639	0.0236381	0.8826809261319649	0.377409	longcovid2022W1v4	TRUE	reported	17	2188639	0.003809687	9.718323316324936	2.5189999999999996e-22	Astel2016plt	TRUE	reported	zSSB3p	2	TRUE	5e-08	TRUE	NA	NA	TRUE	Biomarker	Platelet count	FALSE	173480	NA	NA	NA	Diagnosis	Long COVID: B case, S control	TRUE	52615	6407	46208	0.121
rs2255531	A	G	A	G	-0.024178850000000002	0.0215821	0.3495	0.368761	FALSE	FALSE	FALSE	cs4EHL	12	121414915	0.0235385	0.9168851031289164	0.3592029999999999	longcovid2022W1v4	TRUE	reported	12	121414915	0.003823934	-6.323030156901244	2.565e-10	Astel2016plt	TRUE	reported	zSSB3p	2	TRUE	5e-08	TRUE	NA	NA	TRUE	Biomarker	Platelet count	FALSE	173480	NA	NA	NA	Diagnosis	Long COVID: B case, S control	TRUE	52615	6407	46208	0.121
rs2288419	C	T	C	T	-0.0255696	0.00190745	0.1936	0.211732	FALSE	FALSE	FALSE	cs4EHL	19	55693244	0.0265612	0.07181339698507598	0.942751	longcovid2022W1v4	TRUE	reported	19	55693244	0.004607758	-5.549249765287153	2.8689999999999997e-08	Astel2016plt	TRUE	reported	zSSB3p	2	TRUE	5e-08	TRUE	NA	NA	TRUE	Biomarker	Platelet count	FALSE	173480	NA	NA	NA	Diagnosis	Long COVID: B case, S control	TRUE	52615	6407	46208	0.121
rs2296825	C	G	C	G	0.02814879	-0.00655135	0.6501	0.643332	FALSE	TRUE	FALSE	cs4EHL	9	327938	0.0237341	-0.27603111135454894	0.782524	longcovid2022W1v4	TRUE	reported	9	327938	0.003836837	7.336457086918209	2.193e-13	Astel2016plt	TRUE	reported	zSSB3p	2	TRUE	5e-08	TRUE	NA	NA	TRUE	Biomarker	Platelet count	FALSE	173480	NA	NA	NA	Diagnosis	Long COVID: B case, S control	TRUE	52615	6407	46208	0.121
rs2297066	G	C	G	C	0.05550114	-0.0325796	0.2436	0.242238	FALSE	TRUE	FALSE	cs4EHL	14	103566835	0.025569	-1.2741835816809417	0.202598	longcovid2022W1v4	TRUE	reported	14	103566835	0.004246033	13.071292663057497	4.8039999999999986e-39	Astel2016plt	TRUE	reported	zSSB3p	2	TRUE	5e-08	TRUE	NA	NA	TRUE	Biomarker	Platelet count	FALSE	173480	NA	NA	NA	Diagnosis	Long COVID: B case, S control	TRUE	52615	6407	46208	0.121
rs2331174	A	G	A	G	-0.03629182	0.0164142	0.434	0.429469	FALSE	FALSE	FALSE	cs4EHL	7	44926827	0.023346	0.7030840400925212	0.482003	longcovid2022W1v4	TRUE	reported	7	44926827	0.003688267	-9.839802812540416	7.586e-23	Astel2016plt	TRUE	reported	zSSB3p	2	TRUE	5e-08	TRUE	NA	NA	TRUE	Biomarker	Platelet count	FALSE	173480	NA	NA	NA	Diagnosis	Long COVID: B case, S control	TRUE	52615	6407	46208	0.121
rs238911	A	G	A	G	-0.02307722	-0.0131632	0.3946	0.389188	FALSE	FALSE	FALSE	cs4EHL	11	113986162	0.0227723	-0.5780355958774476	0.56324	longcovid2022W1v4	TRUE	reported	11	113986162	0.003737478	-6.174543368549594	6.636000000000001e-10	Astel2016plt	TRUE	reported	zSSB3p	2	TRUE	5e-08	TRUE	NA	NA	TRUE	Biomarker	Platelet count	FALSE	173480	NA	NA	NA	Diagnosis	Long COVID: B case, S control	TRUE	52615	6407	46208	0.121
rs2700937	T	A	T	A	0.02158168	-0.00549159	0.4627	0.448685	FALSE	TRUE	TRUE	cs4EHL	7	36085061	0.022698	-0.24194158075601377	0.808826	longcovid2022W1v4	TRUE	reported	7	36085061	0.003662215	5.8930674468866515	3.791e-9	Astel2016plt	TRUE	reported	zSSB3p	2	FALSE	5e-08	TRUE	NA	NA	NA	Biomarker	Platelet count	FALSE	173480	NA	NA	NA	Diagnosis	Long COVID: B case, S control	TRUE	52615	6407	46208	0.121
rs2724563	C	G	C	G	0.02574301	-0.00835806	0.5577	0.549871	FALSE	TRUE	TRUE	cs4EHL	4	152349959	0.0226014	-0.36980275558151265	0.711529	longcovid2022W1v4	TRUE	reported	4	152349959	0.00368935	6.977654600403865	3.002e-12	Astel2016plt	TRUE	reported	zSSB3p	2	FALSE	5e-08	TRUE	NA	NA	NA	Biomarker	Platelet count	FALSE	173480	NA	NA	NA	Diagnosis	Long COVID: B case, S control	TRUE	52615	6407	46208	0.121
rs2836441	A	G	A	G	-0.04350818	-0.0280049	0.8517	0.857771	FALSE	FALSE	FALSE	cs4EHL	21	39870310	0.0324279	-0.8636051054801575	0.387805	longcovid2022W1v4	TRUE	reported	21	39870310	0.005160747	-8.430597353445151	3.438999999999999e-17	Astel2016plt	TRUE	reported	zSSB3p	2	TRUE	5e-08	TRUE	NA	NA	TRUE	Biomarker	Platelet count	FALSE	173480	NA	NA	NA	Diagnosis	Long COVID: B case, S control	TRUE	52615	6407	46208	0.121
rs2894802	G	T	G	T	-0.0279643	0.00618887	0.5733	0.582812	FALSE	FALSE	FALSE	cs4EHL	6	52656169	0.0226776	0.2729067449818323	0.784925	longcovid2022W1v4	TRUE	reported	6	52656169	0.003674493	-7.610383255594717	2.733e-14	Astel2016plt	TRUE	reported	zSSB3p	2	TRUE	5e-08	TRUE	NA	NA	TRUE	Biomarker	Platelet count	FALSE	173480	NA	NA	NA	Diagnosis	Long COVID: B case, S control	TRUE	52615	6407	46208	0.121
rs2932536	A	G	A	G	-0.03455963	0.0325602	0.5261	0.501417	FALSE	FALSE	FALSE	cs4EHL	1	113202417	0.0225183	1.4459439655746658	0.148193	longcovid2022W1v4	TRUE	reported	1	113202417	0.003635835	-9.505280080091644	1.995e-21	Astel2016plt	TRUE	reported	zSSB3p	2	TRUE	5e-08	TRUE	NA	NA	TRUE	Biomarker	Platelet count	FALSE	173480	NA	NA	NA	Diagnosis	Long COVID: B case, S control	TRUE	52615	6407	46208	0.121
rs3184504	C	T	C	T	-0.1038733	-0.0293425	0.5174	0.538476	FALSE	FALSE	FALSE	cs4EHL	12	111884608	0.022107	-1.327294522097073	0.1844109999999999	longcovid2022W1v4	TRUE	reported	12	111884608	0.003631457	-28.60375325936669	6.029999999999998e-180	Astel2016plt	TRUE	reported	zSSB3p	2	TRUE	5e-08	TRUE	NA	NA	TRUE	Biomarker	Platelet count	FALSE	173480	NA	NA	NA	Diagnosis	Long COVID: B case, S control	TRUE	52615	6407	46208	0.121
rs34080918	T	A	T	A	0.02360488	-0.0153337	0.2521	0.221988	FALSE	TRUE	FALSE	cs4EHL	4	17779295	0.0270785	-0.5662684417526821	0.571212	longcovid2022W1v4	TRUE	reported	4	17779295	0.004312015	5.474211012716793	4.394999999999999e-8	Astel2016plt	TRUE	reported	zSSB3p	2	TRUE	5e-08	TRUE	NA	NA	TRUE	Biomarker	Platelet count	FALSE	173480	NA	NA	NA	Diagnosis	Long COVID: B case, S control	TRUE	52615	6407	46208	0.121
rs342292	G	C	G	C	-0.07155196	-0.0398514	0.4534	0.461903	FALSE	TRUE	TRUE	cs4EHL	7	106370644	0.022124	-1.8012746338817571	0.0716589999999999	longcovid2022W1v4	TRUE	reported	7	106370644	0.003656243	-19.5698043045826	2.7970000000000003e-85	Astel2016plt	TRUE	reported	zSSB3p	2	FALSE	5e-08	TRUE	NA	NA	NA	Biomarker	Platelet count	FALSE	173480	NA	NA	NA	Diagnosis	Long COVID: B case, S control	TRUE	52615	6407	46208	0.121
rs34592828	A	G	A	G	-0.1399461	0.0609691	0.044	0.0402585	FALSE	FALSE	FALSE	cs4EHL	5	75996909	0.0601749	1.0131981939313566	0.3109649999999999	longcovid2022W1v4	TRUE	reported	5	75996909	0.008884039	-15.752531027835424	6.598999999999998e-56	Astel2016plt	TRUE	reported	zSSB3p	2	TRUE	5e-08	TRUE	NA	NA	TRUE	Biomarker	Platelet count	FALSE	173480	NA	NA	NA	Diagnosis	Long COVID: B case, S control	TRUE	52615	6407	46208	0.121
rs35277580	A	G	A	G	-0.0460671	-0.021392	0.4908	0.475827	FALSE	FALSE	FALSE	cs4EHL	12	6294534	0.0253135	-0.8450826634009522	0.398065	longcovid2022W1v4	TRUE	reported	12	6294534	0.003648528	-12.626215284629856	1.514e-36	Astel2016plt	TRUE	reported	zSSB3p	2	TRUE	5e-08	TRUE	NA	NA	TRUE	Biomarker	Platelet count	FALSE	173480	NA	NA	NA	Diagnosis	Long COVID: B case, S control	TRUE	52615	6407	46208	0.121
rs35624680	G	T	G	T	0.02125546	0.00864012	0.3686	0.351058	FALSE	FALSE	FALSE	cs4EHL	12	51201607	0.0295721	0.2921713371725376	0.770155	longcovid2022W1v4	TRUE	reported	12	51201607	0.003887401	5.467781687559374	4.557e-8	Astel2016plt	TRUE	reported	zSSB3p	2	TRUE	5e-08	TRUE	NA	NA	TRUE	Biomarker	Platelet count	FALSE	173480	NA	NA	NA	Diagnosis	Long COVID: B case, S control	TRUE	52615	6407	46208	0.121
rs35774855	C	T	C	T	0.03954847	-0.0195762	0.5223	0.515833	FALSE	FALSE	FALSE	cs4EHL	9	4887465	0.0224769	-0.870947506106269	0.383783	longcovid2022W1v4	TRUE	reported	9	4887465	0.003721997	10.625605017951385	2.2650000000000002e-26	Astel2016plt	TRUE	reported	zSSB3p	2	TRUE	5e-08	TRUE	NA	NA	TRUE	Biomarker	Platelet count	FALSE	173480	NA	NA	NA	Diagnosis	Long COVID: B case, S control	TRUE	52615	6407	46208	0.121
rs36109901	C	A	C	A	0.05652886	5.11926e-4	0.2722	0.288447	FALSE	FALSE	FALSE	cs4EHL	11	119083318	0.0246392	0.02077689210688658	0.983424	longcovid2022W1v4	TRUE	reported	11	119083318	0.004098378	13.792983468093963	2.8089999999999998e-43	Astel2016plt	TRUE	reported	zSSB3p	2	TRUE	5e-08	TRUE	NA	NA	TRUE	Biomarker	Platelet count	FALSE	173480	NA	NA	NA	Diagnosis	Long COVID: B case, S control	TRUE	52615	6407	46208	0.121
rs368669046	C	A	C	A	-0.08870676	-0.111994	0.0148	0.0163783	FALSE	FALSE	FALSE	cs4EHL	6	31606678	0.101697	-1.101251757672301	0.270787	longcovid2022W1v4	TRUE	reported	6	31606678	0.01547284	-5.733062579332559	9.863e-9	Astel2016plt	TRUE	reported	zSSB3p	2	TRUE	5e-08	TRUE	NA	NA	TRUE	Biomarker	Platelet count	FALSE	173480	NA	NA	NA	Diagnosis	Long COVID: B case, S control	TRUE	52615	6407	46208	0.121
rs371055740	T	C	T	C	-0.02283845	0.0323356	0.5866	0.591082	FALSE	FALSE	FALSE	cs4EHL	11	8958291	0.0338636	0.9548778038956284	0.33964	longcovid2022W1v4	TRUE	reported	11	8958291	0.003872774	-5.897181193635363	3.698e-9	Astel2016plt	TRUE	reported	zSSB3p	2	TRUE	5e-08	TRUE	NA	NA	TRUE	Biomarker	Platelet count	FALSE	173480	NA	NA	NA	Diagnosis	Long COVID: B case, S control	TRUE	52615	6407	46208	0.121
rs374039502	A	T	A	T	-0.08157366	-0.157439	0.021	0.0204968	FALSE	TRUE	FALSE	cs4EHL	13	108960385	0.126218	-1.2473577461217893	0.2122649999999999	longcovid2022W1v4	TRUE	reported	13	108960385	0.01369874	-5.954829422268034	2.603e-9	Astel2016plt	TRUE	reported	zSSB3p	2	TRUE	5e-08	TRUE	NA	NA	TRUE	Biomarker	Platelet count	FALSE	173480	NA	NA	NA	Diagnosis	Long COVID: B case, S control	TRUE	52615	6407	46208	0.121
rs3741404	C	G	C	G	-0.02236431	0.0273149	0.3596	0.336136	FALSE	TRUE	FALSE	cs4EHL	11	63999240	0.0238038	1.1475016593989196	0.251174	longcovid2022W1v4	TRUE	reported	11	63999240	0.003795563	-5.892224684453926	3.81e-9	Astel2016plt	TRUE	reported	zSSB3p	2	TRUE	5e-08	TRUE	NA	NA	TRUE	Biomarker	Platelet count	FALSE	173480	NA	NA	NA	Diagnosis	Long COVID: B case, S control	TRUE	52615	6407	46208	0.121
rs3752440	A	G	A	G	0.03911955	-0.0180873	0.0844	0.0757696	FALSE	FALSE	FALSE	cs4EHL	4	3446754	0.041954	-0.4311221814368118	0.66638	longcovid2022W1v4	TRUE	reported	4	3446754	0.006628094	5.902081352497415	3.589e-9	Astel2016plt	TRUE	reported	zSSB3p	2	TRUE	5e-08	TRUE	NA	NA	TRUE	Biomarker	Platelet count	FALSE	173480	NA	NA	NA	Diagnosis	Long COVID: B case, S control	TRUE	52615	6407	46208	0.121
rs3761472	G	A	G	A	-0.03076563	-0.0387724	0.1549	0.17539	FALSE	FALSE	FALSE	cs4EHL	22	44368122	0.0284983	-1.3605162413196576	0.173667	longcovid2022W1v4	TRUE	reported	22	44368122	0.005032825	-6.1129941931221525	9.777999999999999e-10	Astel2016plt	TRUE	reported	zSSB3p	2	TRUE	5e-08	TRUE	NA	NA	TRUE	Biomarker	Platelet count	FALSE	173480	NA	NA	NA	Diagnosis	Long COVID: B case, S control	TRUE	52615	6407	46208	0.121
rs3804749	T	C	T	C	-0.0412622	0.0326484	0.5929	0.592601	FALSE	FALSE	FALSE	cs4EHL	3	122833003	0.0230427	1.4168652111080733	0.1565209999999999	longcovid2022W1v4	TRUE	reported	3	122833003	0.003736795	-11.042136376226152	2.393e-28	Astel2016plt	TRUE	reported	zSSB3p	2	TRUE	5e-08	TRUE	NA	NA	TRUE	Biomarker	Platelet count	FALSE	173480	NA	NA	NA	Diagnosis	Long COVID: B case, S control	TRUE	52615	6407	46208	0.121
rs3844535	G	A	G	A	0.02371963	8.27113e-4	0.6999	0.717301	FALSE	FALSE	FALSE	cs4EHL	14	81884515	0.0250558	0.033010839805554	0.973666	longcovid2022W1v4	TRUE	reported	14	81884515	0.003984499	5.9529767732405	2.633e-9	Astel2016plt	TRUE	reported	zSSB3p	2	TRUE	5e-08	TRUE	NA	NA	TRUE	Biomarker	Platelet count	FALSE	173480	NA	NA	NA	Diagnosis	Long COVID: B case, S control	TRUE	52615	6407	46208	0.121
rs385893	C	T	C	T	0.1054554	0.00687339	0.5222	0.516894	FALSE	FALSE	FALSE	cs4EHL	9	4763176	0.0221081	0.3108991727014081	0.755877	longcovid2022W1v4	TRUE	reported	9	4763176	0.003645638	28.926459511339303	5.549999999999998e-184	Astel2016plt	TRUE	reported	zSSB3p	2	TRUE	5e-08	TRUE	NA	NA	TRUE	Biomarker	Platelet count	FALSE	173480	NA	NA	NA	Diagnosis	Long COVID: B case, S control	TRUE	52615	6407	46208	0.121
rs3916720	A	C	A	C	-0.03295867	0.00452825	0.1313	0.13385	FALSE	FALSE	FALSE	cs4EHL	5	72022772	0.039356	0.11505869498932818	0.908399	longcovid2022W1v4	TRUE	reported	5	72022772	0.00554304	-5.9459556488858105	2.748e-9	Astel2016plt	TRUE	reported	zSSB3p	2	TRUE	5e-08	TRUE	NA	NA	TRUE	Biomarker	Platelet count	FALSE	173480	NA	NA	NA	Diagnosis	Long COVID: B case, S control	TRUE	52615	6407	46208	0.121
rs4148435	A	C	A	C	0.07469402	-0.00489787	0.9161	0.914423	FALSE	FALSE	FALSE	cs4EHL	13	95899716	0.0385404	-0.12708404687029717	0.898874	longcovid2022W1v4	TRUE	reported	13	95899716	0.006591838	11.331288784706178	9.183999999999999e-30	Astel2016plt	TRUE	reported	zSSB3p	2	TRUE	5e-08	TRUE	NA	NA	TRUE	Biomarker	Platelet count	FALSE	173480	NA	NA	NA	Diagnosis	Long COVID: B case, S control	TRUE	52615	6407	46208	0.121
rs4272720	G	A	G	A	-0.03501395	0.0254478	0.2363	0.217578	FALSE	FALSE	FALSE	cs4EHL	10	50263201	0.0282	0.9024042553191488	0.366843	longcovid2022W1v4	TRUE	reported	10	50263201	0.004304722	-8.13384697083807	4.1589999999999996e-16	Astel2016plt	TRUE	reported	zSSB3p	2	TRUE	5e-08	TRUE	NA	NA	TRUE	Biomarker	Platelet count	FALSE	173480	NA	NA	NA	Diagnosis	Long COVID: B case, S control	TRUE	52615	6407	46208	0.121
rs4388979	T	G	T	G	-0.0435281	0.0067009	0.5834	0.59305	FALSE	FALSE	FALSE	cs4EHL	12	109475012	0.0228791	0.2928830242448348	0.769611	longcovid2022W1v4	TRUE	reported	12	109475012	0.003705673	-11.746341352839282	7.373999999999999e-32	Astel2016plt	TRUE	reported	zSSB3p	2	TRUE	5e-08	TRUE	NA	NA	TRUE	Biomarker	Platelet count	FALSE	173480	NA	NA	NA	Diagnosis	Long COVID: B case, S control	TRUE	52615	6407	46208	0.121
rs4411786	C	T	C	T	-0.045925970000000003	0.0155411	0.2634	0.283421	FALSE	FALSE	FALSE	cs4EHL	20	1930897	0.0246014	0.631716081198631	0.527574	longcovid2022W1v4	TRUE	reported	20	1930897	0.004146305	-11.0763607597608	1.634e-28	Astel2016plt	TRUE	reported	zSSB3p	2	TRUE	5e-08	TRUE	NA	NA	TRUE	Biomarker	Platelet count	FALSE	173480	NA	NA	NA	Diagnosis	Long COVID: B case, S control	TRUE	52615	6407	46208	0.121
rs4470077	G	A	G	A	0.02934587	-0.00324611	0.1909	0.192104	FALSE	FALSE	FALSE	cs4EHL	14	55897538	0.0283488	-0.11450608138616096	0.908837	longcovid2022W1v4	TRUE	reported	14	55897538	0.004660857	6.296239082211705	3.05e-10	Astel2016plt	TRUE	reported	zSSB3p	2	TRUE	5e-08	TRUE	NA	NA	TRUE	Biomarker	Platelet count	FALSE	173480	NA	NA	NA	Diagnosis	Long COVID: B case, S control	TRUE	52615	6407	46208	0.121
rs4548095	T	C	T	C	0.02816945	-0.00748579	0.6355	0.616001	FALSE	FALSE	FALSE	cs4EHL	7	100226665	0.0226553	-0.3304211376587377	0.741082	longcovid2022W1v4	TRUE	reported	7	100226665	0.003795997	7.420830416883891	1.164e-13	Astel2016plt	TRUE	reported	zSSB3p	2	TRUE	5e-08	TRUE	NA	NA	TRUE	Biomarker	Platelet count	FALSE	173480	NA	NA	NA	Diagnosis	Long COVID: B case, S control	TRUE	52615	6407	46208	0.121
rs457648	T	C	T	C	0.02214008	-0.0486308	0.4623	0.442347	FALSE	FALSE	FALSE	cs4EHL	5	34658419	0.0222729	-2.1834067409273152	0.0290056	longcovid2022W1v4	TRUE	reported	5	34658419	0.003662467	6.045127505585715	1.493e-9	Astel2016plt	TRUE	reported	zSSB3p	2	TRUE	5e-08	TRUE	NA	NA	TRUE	Biomarker	Platelet count	FALSE	173480	NA	NA	NA	Diagnosis	Long COVID: B case, S control	TRUE	52615	6407	46208	0.121
rs4587410	C	T	C	T	-0.06688324	0.0115707	0.0636	0.0616908	FALSE	FALSE	FALSE	cs4EHL	9	91394827	0.0476503	0.24282533373347073	0.808141	longcovid2022W1v4	TRUE	reported	9	91394827	0.00758524099999999	-8.817549765393084	1.17e-18	Astel2016plt	TRUE	reported	zSSB3p	2	TRUE	5e-08	TRUE	NA	NA	TRUE	Biomarker	Platelet count	FALSE	173480	NA	NA	NA	Diagnosis	Long COVID: B case, S control	TRUE	52615	6407	46208	0.121
rs4631704	T	C	T	C	0.02382391	-0.0183891	0.6104	0.604668	FALSE	FALSE	FALSE	cs4EHL	1	230293530	0.0229368	-0.8017290990896724	0.42271	longcovid2022W1v4	TRUE	reported	1	230293530	0.003761915	6.332920866101441	2.406e-10	Astel2016plt	TRUE	reported	zSSB3p	2	TRUE	5e-08	TRUE	NA	NA	TRUE	Biomarker	Platelet count	FALSE	173480	NA	NA	NA	Diagnosis	Long COVID: B case, S control	TRUE	52615	6407	46208	0.121
rs4670779	T	C	T	C	-0.02442774	0.009595	0.3161	0.307986	FALSE	FALSE	FALSE	cs4EHL	2	38044344	0.0246764	0.3888330550647582	0.6974	longcovid2022W1v4	TRUE	reported	2	38044344	0.00398321099999999	-6.132675371703884	8.641e-10	Astel2016plt	TRUE	reported	zSSB3p	2	TRUE	5e-08	TRUE	NA	NA	TRUE	Biomarker	Platelet count	FALSE	173480	NA	NA	NA	Diagnosis	Long COVID: B case, S control	TRUE	52615	6407	46208	0.121
rs467387	A	G	A	G	0.03840198	-0.0435796	0.263	0.294412	FALSE	FALSE	FALSE	cs4EHL	9	136907005	0.0242091	-1.8001330078358966	0.0718402	longcovid2022W1v4	TRUE	reported	9	136907005	0.004141522	9.272431729204868	1.819e-20	Astel2016plt	TRUE	reported	zSSB3p	2	TRUE	5e-08	TRUE	NA	NA	TRUE	Biomarker	Platelet count	FALSE	173480	NA	NA	NA	Diagnosis	Long COVID: B case, S control	TRUE	52615	6407	46208	0.121
rs4704734	A	G	A	G	-0.02989807	-0.025179	0.8279	0.826289	FALSE	FALSE	FALSE	cs4EHL	5	156480406	0.0356945	-0.7054027931474037	0.480559	longcovid2022W1v4	TRUE	reported	5	156480406	0.004844828	-6.171131359049279	6.78e-10	Astel2016plt	TRUE	reported	zSSB3p	2	TRUE	5e-08	TRUE	NA	NA	TRUE	Biomarker	Platelet count	FALSE	173480	NA	NA	NA	Diagnosis	Long COVID: B case, S control	TRUE	52615	6407	46208	0.121
rs4709819	A	G	A	G	0.03171382	-0.00998463	0.4063	0.423521	FALSE	FALSE	FALSE	cs4EHL	6	164463355	0.0224802	-0.4441521872581205	0.656933	longcovid2022W1v4	TRUE	reported	6	164463355	0.00372656599999999	8.51019947050448	1.736e-17	Astel2016plt	TRUE	reported	zSSB3p	2	TRUE	5e-08	TRUE	NA	NA	TRUE	Biomarker	Platelet count	FALSE	173480	NA	NA	NA	Diagnosis	Long COVID: B case, S control	TRUE	52615	6407	46208	0.121
rs4783186	C	T	C	T	-0.04217097	0.0123547	0.8767	0.86826	FALSE	FALSE	FALSE	cs4EHL	16	85415734	0.0331152	0.3730824515630285	0.709088	longcovid2022W1v4	TRUE	reported	16	85415734	0.00555237	-7.595129647339785	3.075e-14	Astel2016plt	TRUE	reported	zSSB3p	2	TRUE	5e-08	TRUE	NA	NA	TRUE	Biomarker	Platelet count	FALSE	173480	NA	NA	NA	Diagnosis	Long COVID: B case, S control	TRUE	52615	6407	46208	0.121
rs4924314	T	C	T	C	-0.02502862	-0.0135065	0.3788	0.391906	FALSE	FALSE	FALSE	cs4EHL	15	39248441	0.0233152	-0.5793001990118034	0.562387	longcovid2022W1v4	TRUE	reported	15	39248441	0.003805099	-6.577652775919891	4.779e-11	Astel2016plt	TRUE	reported	zSSB3p	2	TRUE	5e-08	TRUE	NA	NA	TRUE	Biomarker	Platelet count	FALSE	173480	NA	NA	NA	Diagnosis	Long COVID: B case, S control	TRUE	52615	6407	46208	0.121
rs4937127	G	A	G	A	-0.03196514	-0.00654172	0.5219	0.535898	FALSE	FALSE	FALSE	cs4EHL	11	126290510	0.0228929	-0.28575322479895515	0.775067	longcovid2022W1v4	TRUE	reported	11	126290510	0.003646791	-8.76527884378348	1.863e-18	Astel2016plt	TRUE	reported	zSSB3p	2	TRUE	5e-08	TRUE	NA	NA	TRUE	Biomarker	Platelet count	FALSE	173480	NA	NA	NA	Diagnosis	Long COVID: B case, S control	TRUE	52615	6407	46208	0.121
rs4965426	A	G	A	G	-0.03651776	-0.0131154	0.1429	0.150499	FALSE	FALSE	FALSE	cs4EHL	15	99248041	0.0356967	-0.3674121137247981	0.713312	longcovid2022W1v4	TRUE	reported	15	99248041	0.005201613	-7.020468458533921	2.211e-12	Astel2016plt	TRUE	reported	zSSB3p	2	TRUE	5e-08	TRUE	NA	NA	TRUE	Biomarker	Platelet count	FALSE	173480	NA	NA	NA	Diagnosis	Long COVID: B case, S control	TRUE	52615	6407	46208	0.121
rs516051	C	A	C	A	-0.06483016	-0.0187805	0.5172	0.535921	FALSE	FALSE	FALSE	cs4EHL	17	27882705	0.0228402	-0.8222563725361423	0.41093	longcovid2022W1v4	TRUE	reported	17	27882705	0.003660026	-17.713032639658845	3.326e-70	Astel2016plt	TRUE	reported	zSSB3p	2	TRUE	5e-08	TRUE	NA	NA	TRUE	Biomarker	Platelet count	FALSE	173480	NA	NA	NA	Diagnosis	Long COVID: B case, S control	TRUE	52615	6407	46208	0.121
rs55707100	T	C	T	C	0.1142708	0.118747	0.0261	0.0247927	FALSE	FALSE	FALSE	cs4EHL	15	43820717	0.0666592	1.7814045173059383	0.0748469999999999	longcovid2022W1v4	TRUE	reported	15	43820717	0.01144757	9.982101004842075	1.825e-23	Astel2016plt	TRUE	reported	zSSB3p	2	TRUE	5e-08	TRUE	NA	NA	TRUE	Biomarker	Platelet count	FALSE	173480	NA	NA	NA	Diagnosis	Long COVID: B case, S control	TRUE	52615	6407	46208	0.121
rs56043070	A	G	A	G	-0.1387784	-0.0452387	0.0714	0.0666897	FALSE	FALSE	FALSE	cs4EHL	1	247719769	0.0466111	-0.970556369620112	0.331768	longcovid2022W1v4	TRUE	reported	1	247719769	0.007048416	-19.689303242033382	2.6629999999999997e-86	Astel2016plt	TRUE	reported	zSSB3p	2	TRUE	5e-08	TRUE	NA	NA	TRUE	Biomarker	Platelet count	FALSE	173480	NA	NA	NA	Diagnosis	Long COVID: B case, S control	TRUE	52615	6407	46208	0.121
rs56262493	A	T	A	T	0.08228705	0.0121941	0.0724	0.0916857	FALSE	TRUE	FALSE	cs4EHL	6	31318207	0.0382503	0.31879749962745385	0.749879	longcovid2022W1v4	TRUE	reported	6	31318207	0.007031008	11.703449917849618	1.2239999999999999e-31	Astel2016plt	TRUE	reported	zSSB3p	2	TRUE	5e-08	TRUE	NA	NA	TRUE	Biomarker	Platelet count	FALSE	173480	NA	NA	NA	Diagnosis	Long COVID: B case, S control	TRUE	52615	6407	46208	0.121
rs573589	T	C	T	C	-0.02790543	-0.0356957	0.4398	0.422212	FALSE	FALSE	FALSE	cs4EHL	11	65483981	0.0228979	-1.5589071486904913	0.119019	longcovid2022W1v4	TRUE	reported	11	65483981	0.00365517099999999	-7.6345073869321025	2.267e-14	Astel2016plt	TRUE	reported	zSSB3p	2	TRUE	5e-08	TRUE	NA	NA	TRUE	Biomarker	Platelet count	FALSE	173480	NA	NA	NA	Diagnosis	Long COVID: B case, S control	TRUE	52615	6407	46208	0.121
rs59508494	G	A	G	A	-0.23018690000000003	0.032099	0.0192	0.0169517	FALSE	FALSE	FALSE	cs4EHL	19	16211630	0.0974257	0.32947158706583585	0.741799	longcovid2022W1v4	TRUE	reported	19	16211630	0.01398435	-16.460321716776257	7.072999999999999e-61	Astel2016plt	TRUE	reported	zSSB3p	2	TRUE	5e-08	TRUE	NA	NA	TRUE	Biomarker	Platelet count	FALSE	173480	NA	NA	NA	Diagnosis	Long COVID: B case, S control	TRUE	52615	6407	46208	0.121
rs59739601	G	A	G	A	-0.05510638	-3.025e-4	0.0765	0.0723573	FALSE	FALSE	FALSE	cs4EHL	5	111061017	0.0415857	-0.007274135099325	0.994196	longcovid2022W1v4	TRUE	reported	5	111061017	0.006892408	-7.9952289533643395	1.293e-15	Astel2016plt	TRUE	reported	zSSB3p	2	TRUE	5e-08	TRUE	NA	NA	TRUE	Biomarker	Platelet count	FALSE	173480	NA	NA	NA	Diagnosis	Long COVID: B case, S control	TRUE	52615	6407	46208	0.121
rs59865663	A	G	A	G	0.04081154	-0.0100838	0.2042	0.20211200000000001	FALSE	FALSE	FALSE	cs4EHL	16	88558312	0.0279182	-0.3611909077232773	0.717956	longcovid2022W1v4	TRUE	reported	16	88558312	0.004614982	8.843271761406653	9.295999999999999e-19	Astel2016plt	TRUE	reported	zSSB3p	2	TRUE	5e-08	TRUE	NA	NA	TRUE	Biomarker	Platelet count	FALSE	173480	NA	NA	NA	Diagnosis	Long COVID: B case, S control	TRUE	52615	6407	46208	0.121
rs6010986	C	T	C	T	0.02429444	0.0456989	0.7684	0.776247	FALSE	FALSE	FALSE	cs4EHL	20	62275844	0.0316033	1.446016713444482	0.148172	longcovid2022W1v4	TRUE	reported	20	62275844	0.004343608	5.593147447928082	2.23e-8	Astel2016plt	TRUE	reported	zSSB3p	2	TRUE	5e-08	TRUE	NA	NA	TRUE	Biomarker	Platelet count	FALSE	173480	NA	NA	NA	Diagnosis	Long COVID: B case, S control	TRUE	52615	6407	46208	0.121
rs60148718	A	T	A	T	-0.02292792	-0.0206687	0.3579	0.333798	FALSE	TRUE	FALSE	cs4EHL	8	66871899	0.0247629	-0.8346639529295842	0.403908	longcovid2022W1v4	TRUE	reported	8	66871899	0.003846857	-5.960169561800712	2.52e-9	Astel2016plt	TRUE	reported	zSSB3p	2	TRUE	5e-08	TRUE	NA	NA	TRUE	Biomarker	Platelet count	FALSE	173480	NA	NA	NA	Diagnosis	Long COVID: B case, S control	TRUE	52615	6407	46208	0.121
rs6060976	A	G	A	G	-0.03435268	0.0300014	0.2778	0.302392	FALSE	FALSE	FALSE	cs4EHL	20	30414942	0.0254268	1.1799125332326523	0.238034	longcovid2022W1v4	TRUE	reported	20	30414942	0.004147697	-8.282350422415137	1.2079999999999999e-16	Astel2016plt	TRUE	reported	zSSB3p	2	TRUE	5e-08	TRUE	NA	NA	TRUE	Biomarker	Platelet count	FALSE	173480	NA	NA	NA	Diagnosis	Long COVID: B case, S control	TRUE	52615	6407	46208	0.121
rs6070697	A	G	A	G	0.05047268	-0.0142879	0.1833	0.193136	FALSE	FALSE	FALSE	cs4EHL	20	57599402	0.0286176	-0.4992696801968019	0.617591	longcovid2022W1v4	TRUE	reported	20	57599402	0.004704658	10.72823571872812	7.501e-27	Astel2016plt	TRUE	reported	zSSB3p	2	TRUE	5e-08	TRUE	NA	NA	TRUE	Biomarker	Platelet count	FALSE	173480	NA	NA	NA	Diagnosis	Long COVID: B case, S control	TRUE	52615	6407	46208	0.121
rs60757417	G	C	G	C	-0.08515714	0.0312326	0.0607	0.0678335	FALSE	TRUE	FALSE	cs4EHL	9	135864436	0.0448103	0.6969960031510612	0.485806	longcovid2022W1v4	TRUE	reported	9	135864436	0.007778866	-10.947243467106905	6.85e-28	Astel2016plt	TRUE	reported	zSSB3p	2	TRUE	5e-08	TRUE	NA	NA	TRUE	Biomarker	Platelet count	FALSE	173480	NA	NA	NA	Diagnosis	Long COVID: B case, S control	TRUE	52615	6407	46208	0.121
rs6141	T	C	T	C	0.06210831	-0.0126732	0.5321	0.498276	FALSE	FALSE	FALSE	cs4EHL	3	184090266	0.0250147	-0.5066301015003178	0.612414	longcovid2022W1v4	TRUE	reported	3	184090266	0.003651714	17.00798857741871	7.165999999999999e-65	Astel2016plt	TRUE	reported	zSSB3p	2	TRUE	5e-08	TRUE	NA	NA	TRUE	Biomarker	Platelet count	FALSE	173480	NA	NA	NA	Diagnosis	Long COVID: B case, S control	TRUE	52615	6407	46208	0.121
rs619460	A	G	A	G	-0.02372721	0.0299508	0.6228	0.625857	FALSE	FALSE	FALSE	cs4EHL	3	124345877	0.0231271	1.2950521249962166	0.195302	longcovid2022W1v4	TRUE	reported	3	124345877	0.003749557	-6.328003548152488	2.484e-10	Astel2016plt	TRUE	reported	zSSB3p	2	TRUE	5e-08	TRUE	NA	NA	TRUE	Biomarker	Platelet count	FALSE	173480	NA	NA	NA	Diagnosis	Long COVID: B case, S control	TRUE	52615	6407	46208	0.121
rs61966631	C	T	C	T	0.02799659	0.00632839	0.3562	0.336766	FALSE	FALSE	FALSE	cs4EHL	13	114015702	0.0236848	0.2671920387759238	0.789321	longcovid2022W1v4	TRUE	reported	13	114015702	0.003804907	7.358022154023738	1.867e-13	Astel2016plt	TRUE	reported	zSSB3p	2	TRUE	5e-08	TRUE	NA	NA	TRUE	Biomarker	Platelet count	FALSE	173480	NA	NA	NA	Diagnosis	Long COVID: B case, S control	TRUE	52615	6407	46208	0.121
rs62027291	A	G	A	G	-0.02801712	-0.00133112	0.1628	0.165925	FALSE	FALSE	FALSE	cs4EHL	15	77266051	0.0293595	-0.04533864677531975	0.963837	longcovid2022W1v4	TRUE	reported	15	77266051	0.005004365	-5.598536477655007	2.162e-8	Astel2016plt	TRUE	reported	zSSB3p	2	TRUE	5e-08	TRUE	NA	NA	TRUE	Biomarker	Platelet count	FALSE	173480	NA	NA	NA	Diagnosis	Long COVID: B case, S control	TRUE	52615	6407	46208	0.121
rs62259323	G	A	G	A	-0.03047757	0.0131926	0.3219	0.348106	FALSE	FALSE	FALSE	cs4EHL	3	58291047	0.0236604	0.5575814441006914	0.57713	longcovid2022W1v4	TRUE	reported	3	58291047	0.00389536799999999	-7.824054107339794	5.115e-15	Astel2016plt	TRUE	reported	zSSB3p	2	TRUE	5e-08	TRUE	NA	NA	TRUE	Biomarker	Platelet count	FALSE	173480	NA	NA	NA	Diagnosis	Long COVID: B case, S control	TRUE	52615	6407	46208	0.121
rs6420998	A	G	A	G	0.0395562	-0.0535496	0.9072	0.909833	FALSE	FALSE	FALSE	cs4EHL	3	18324553	0.0387244	-1.3828387270041629	0.166714	longcovid2022W1v4	TRUE	reported	3	18324553	0.006271126	6.307671062581106	2.833e-10	Astel2016plt	TRUE	reported	zSSB3p	2	TRUE	5e-08	TRUE	NA	NA	TRUE	Biomarker	Platelet count	FALSE	173480	NA	NA	NA	Diagnosis	Long COVID: B case, S control	TRUE	52615	6407	46208	0.121
rs6425521	A	C	A	C	-0.06523987	-0.00110577	0.8012	0.794369	FALSE	FALSE	FALSE	cs4EHL	1	171942783	0.0268069	-0.0412494544315083	0.967097	longcovid2022W1v4	TRUE	reported	1	171942783	0.004565079	-14.2910714140982	2.488e-46	Astel2016plt	TRUE	reported	zSSB3p	2	TRUE	5e-08	TRUE	NA	NA	TRUE	Biomarker	Platelet count	FALSE	173480	NA	NA	NA	Diagnosis	Long COVID: B case, S control	TRUE	52615	6407	46208	0.121
rs6444472	A	G	A	G	0.02287698	-0.016703	0.259	0.263013	FALSE	FALSE	FALSE	cs4EHL	3	167373162	0.0253578	-0.6586927888065999	0.510093	longcovid2022W1v4	TRUE	reported	3	167373162	0.004159314	5.50018103946949	3.7939999999999994e-8	Astel2016plt	TRUE	reported	zSSB3p	2	TRUE	5e-08	TRUE	NA	NA	TRUE	Biomarker	Platelet count	FALSE	173480	NA	NA	NA	Diagnosis	Long COVID: B case, S control	TRUE	52615	6407	46208	0.121
rs645901	C	T	C	T	0.0441525	-0.0506555	0.8657	0.844537	FALSE	FALSE	FALSE	cs4EHL	11	116702362	0.0347747	-1.4566768368957892	0.145206	longcovid2022W1v4	TRUE	reported	11	116702362	0.00538494	8.199255702013392	2.419e-16	Astel2016plt	TRUE	reported	zSSB3p	2	TRUE	5e-08	TRUE	NA	NA	TRUE	Biomarker	Platelet count	FALSE	173480	NA	NA	NA	Diagnosis	Long COVID: B case, S control	TRUE	52615	6407	46208	0.121
rs6470811	T	G	T	G	-0.02316317	0.019937	0.4879	0.511957	FALSE	FALSE	FALSE	cs4EHL	8	131338933	0.0223574	0.8917405422813028	0.372531	longcovid2022W1v4	TRUE	reported	8	131338933	0.003647212	-6.3509250353420645	2.1399999999999998e-10	Astel2016plt	TRUE	reported	zSSB3p	2	TRUE	5e-08	TRUE	NA	NA	TRUE	Biomarker	Platelet count	FALSE	173480	NA	NA	NA	Diagnosis	Long COVID: B case, S control	TRUE	52615	6407	46208	0.121
rs655029	A	G	A	G	0.07349026	-0.0154711	0.7113	0.72172	FALSE	FALSE	FALSE	cs4EHL	2	31477838	0.0247448	-0.6252263101742588	0.531821	longcovid2022W1v4	TRUE	reported	2	31477838	0.004073627	18.04049806229191	9.370000000000001e-73	Astel2016plt	TRUE	reported	zSSB3p	2	TRUE	5e-08	TRUE	NA	NA	TRUE	Biomarker	Platelet count	FALSE	173480	NA	NA	NA	Diagnosis	Long COVID: B case, S control	TRUE	52615	6407	46208	0.121
rs655641	G	C	G	C	0.02664876	-0.00364703	0.8086	0.803372	FALSE	TRUE	FALSE	cs4EHL	11	85731286	0.0282177	-0.12924618236071686	0.897163	longcovid2022W1v4	TRUE	reported	11	85731286	0.004531945	5.880203753576003	4.098e-9	Astel2016plt	TRUE	reported	zSSB3p	2	TRUE	5e-08	TRUE	NA	NA	TRUE	Biomarker	Platelet count	FALSE	173480	NA	NA	NA	Diagnosis	Long COVID: B case, S control	TRUE	52615	6407	46208	0.121
rs6556471	C	T	C	T	-0.04617154	-0.0145949	0.6776	0.682486	FALSE	FALSE	FALSE	cs4EHL	5	159598264	0.0235503	-0.6197330819564931	0.535435	longcovid2022W1v4	TRUE	reported	5	159598264	0.003905166	-11.823195223967431	2.961999999999999e-32	Astel2016plt	TRUE	reported	zSSB3p	2	TRUE	5e-08	TRUE	NA	NA	TRUE	Biomarker	Platelet count	FALSE	173480	NA	NA	NA	Diagnosis	Long COVID: B case, S control	TRUE	52615	6407	46208	0.121
rs670179	A	T	A	T	0.02821364	-0.0122309	0.5722	0.564597	FALSE	TRUE	TRUE	cs4EHL	13	71236607	0.0233028	-0.5248682561752236	0.599676	longcovid2022W1v4	TRUE	reported	13	71236607	0.003715957	7.592563638384405	3.1360000000000005e-14	Astel2016plt	TRUE	reported	zSSB3p	2	FALSE	5e-08	TRUE	NA	NA	NA	Biomarker	Platelet count	FALSE	173480	NA	NA	NA	Diagnosis	Long COVID: B case, S control	TRUE	52615	6407	46208	0.121
rs6768432	T	G	T	G	-0.02931706	-0.0231391	0.6058	0.587261	FALSE	FALSE	FALSE	cs4EHL	3	168815374	0.0226661	-1.0208681687630423	0.307317	longcovid2022W1v4	TRUE	reported	3	168815374	0.003721459	-7.877840384644839	3.3310000000000007e-15	Astel2016plt	TRUE	reported	zSSB3p	2	TRUE	5e-08	TRUE	NA	NA	TRUE	Biomarker	Platelet count	FALSE	173480	NA	NA	NA	Diagnosis	Long COVID: B case, S control	TRUE	52615	6407	46208	0.121
rs6860138	A	G	A	G	0.03124519	0.0110041	0.6166	0.626948	FALSE	FALSE	FALSE	cs4EHL	5	141509985	0.022483	0.48944091091046565	0.624529	longcovid2022W1v4	TRUE	reported	5	141509985	0.00374505099999999	8.343061282743546	7.239e-17	Astel2016plt	TRUE	reported	zSSB3p	2	TRUE	5e-08	TRUE	NA	NA	TRUE	Biomarker	Platelet count	FALSE	173480	NA	NA	NA	Diagnosis	Long COVID: B case, S control	TRUE	52615	6407	46208	0.121
rs6925716	C	T	C	T	0.03004935	-0.0263332	0.5132	0.527137	FALSE	FALSE	FALSE	cs4EHL	6	109597641	0.0222451	-1.1837753033252267	0.236501	longcovid2022W1v4	TRUE	reported	6	109597641	0.00365178099999999	8.228683483483813	1.893e-16	Astel2016plt	TRUE	reported	zSSB3p	2	TRUE	5e-08	TRUE	NA	NA	TRUE	Biomarker	Platelet count	FALSE	173480	NA	NA	NA	Diagnosis	Long COVID: B case, S control	TRUE	52615	6407	46208	0.121
rs6961069	T	C	T	C	0.02606619	-0.00288316	0.4042	0.423626	FALSE	FALSE	FALSE	cs4EHL	7	80218961	0.0224604	-0.1283663692543321	0.897859	longcovid2022W1v4	TRUE	reported	7	80218961	0.00375989099999999	6.932698314924556	4.129e-12	Astel2016plt	TRUE	reported	zSSB3p	2	TRUE	5e-08	TRUE	NA	NA	TRUE	Biomarker	Platelet count	FALSE	173480	NA	NA	NA	Diagnosis	Long COVID: B case, S control	TRUE	52615	6407	46208	0.121
rs6993770	T	A	T	A	-0.06999471	-0.00865025	0.2857	0.260741	FALSE	TRUE	FALSE	cs4EHL	8	106581528	0.025358	-0.34112508872939507	0.733009	longcovid2022W1v4	TRUE	reported	8	106581528	0.004025556	-17.387588198996614	1.025e-67	Astel2016plt	TRUE	reported	zSSB3p	2	TRUE	5e-08	TRUE	NA	NA	TRUE	Biomarker	Platelet count	FALSE	173480	NA	NA	NA	Diagnosis	Long COVID: B case, S control	TRUE	52615	6407	46208	0.121
rs7028112	A	G	A	G	-0.04157816	0.0214669	0.4975	0.509716	FALSE	FALSE	FALSE	cs4EHL	9	5048814	0.0226393	0.9482139465442836	0.3430210000000001	longcovid2022W1v4	TRUE	reported	9	5048814	0.003649936	-11.391476453285758	4.610999999999999e-30	Astel2016plt	TRUE	reported	zSSB3p	2	TRUE	5e-08	TRUE	NA	NA	TRUE	Biomarker	Platelet count	FALSE	173480	NA	NA	NA	Diagnosis	Long COVID: B case, S control	TRUE	52615	6407	46208	0.121
rs7067734	T	G	T	G	0.02156656	0.0187438	0.3335	0.313072	FALSE	FALSE	FALSE	cs4EHL	10	14615358	0.0244818	0.7656218088539242	0.443902	longcovid2022W1v4	TRUE	reported	10	14615358	0.003904464	5.5235648222137526	3.322e-8	Astel2016plt	TRUE	reported	zSSB3p	2	TRUE	5e-08	TRUE	NA	NA	TRUE	Biomarker	Platelet count	FALSE	173480	NA	NA	NA	Diagnosis	Long COVID: B case, S control	TRUE	52615	6407	46208	0.121
rs7142089	A	T	A	T	-0.05414659	0.00848929	0.2148	0.229867	FALSE	TRUE	FALSE	cs4EHL	14	101172229	0.0369342	0.2298490288134033	0.818209	longcovid2022W1v4	TRUE	reported	14	101172229	0.004678104	-11.57447333364115	5.550999999999999e-31	Astel2016plt	TRUE	reported	zSSB3p	2	TRUE	5e-08	TRUE	NA	NA	TRUE	Biomarker	Platelet count	FALSE	173480	NA	NA	NA	Diagnosis	Long COVID: B case, S control	TRUE	52615	6407	46208	0.121
rs71633359	C	T	C	T	0.02510314	-0.0202425	0.318	0.301339	FALSE	FALSE	FALSE	cs4EHL	4	88183820	0.0356482	-0.5678407324914021	0.570143	longcovid2022W1v4	TRUE	reported	4	88183820	0.00404747	6.20218062147465	5.569e-10	Astel2016plt	TRUE	reported	zSSB3p	2	TRUE	5e-08	TRUE	NA	NA	TRUE	Biomarker	Platelet count	FALSE	173480	NA	NA	NA	Diagnosis	Long COVID: B case, S control	TRUE	52615	6407	46208	0.121
rs7221186	G	C	G	C	0.03628392	-0.114882	0.1383	0.138089	FALSE	TRUE	FALSE	cs4EHL	17	4813685	0.038578	-2.9779148737622476	0.0029021999999999	longcovid2022W1v4	TRUE	reported	17	4813685	0.005287075	6.862758708737818	6.754e-12	Astel2016plt	TRUE	reported	zSSB3p	2	TRUE	5e-08	TRUE	NA	NA	TRUE	Biomarker	Platelet count	FALSE	173480	NA	NA	NA	Diagnosis	Long COVID: B case, S control	TRUE	52615	6407	46208	0.121
rs7249692	C	T	C	T	-0.02846445	0.0374641	0.6722	0.681148	FALSE	FALSE	FALSE	cs4EHL	19	19670688	0.0239768	1.562514597444196	0.118166	longcovid2022W1v4	TRUE	reported	19	19670688	0.003896508	-7.305117813180416	2.77e-13	Astel2016plt	TRUE	reported	zSSB3p	2	TRUE	5e-08	TRUE	NA	NA	TRUE	Biomarker	Platelet count	FALSE	173480	NA	NA	NA	Diagnosis	Long COVID: B case, S control	TRUE	52615	6407	46208	0.121
rs72725172	G	A	G	A	-0.05452986	-0.0195206	0.1703	0.162564	FALSE	FALSE	FALSE	cs4EHL	14	68509318	0.0300911	-0.6487167301959715	0.5165230000000001	longcovid2022W1v4	TRUE	reported	14	68509318	0.004842453	-11.260792825454372	2.049e-29	Astel2016plt	TRUE	reported	zSSB3p	2	TRUE	5e-08	TRUE	NA	NA	TRUE	Biomarker	Platelet count	FALSE	173480	NA	NA	NA	Diagnosis	Long COVID: B case, S control	TRUE	52615	6407	46208	0.121
rs7286299	A	G	A	G	-0.03733176	-0.0208823	0.4645	0.439694	FALSE	FALSE	FALSE	cs4EHL	22	43392856	0.0223658	-0.9336710513373097	0.350474	longcovid2022W1v4	TRUE	reported	22	43392856	0.00365403	-10.216599206903062	1.6710000000000002e-24	Astel2016plt	TRUE	reported	zSSB3p	2	TRUE	5e-08	TRUE	NA	NA	TRUE	Biomarker	Platelet count	FALSE	173480	NA	NA	NA	Diagnosis	Long COVID: B case, S control	TRUE	52615	6407	46208	0.121
rs72952320	A	G	A	G	-0.06808129	-0.0786117	0.0321	0.0265511	FALSE	FALSE	FALSE	cs4EHL	4	106211980	0.0673857	-1.1665932089449245	0.243375	longcovid2022W1v4	TRUE	reported	4	106211980	0.01031005	-6.603390866193666	4.019e-11	Astel2016plt	TRUE	reported	zSSB3p	2	TRUE	5e-08	TRUE	NA	NA	TRUE	Biomarker	Platelet count	FALSE	173480	NA	NA	NA	Diagnosis	Long COVID: B case, S control	TRUE	52615	6407	46208	0.121
rs73109811	T	C	T	C	0.04072983	-0.0164603	0.1982	0.190542	FALSE	FALSE	FALSE	cs4EHL	12	48212719	0.0320889	-0.5129593099171366	0.60798	longcovid2022W1v4	TRUE	reported	12	48212719	0.004715518	8.637403144256899	5.751e-18	Astel2016plt	TRUE	reported	zSSB3p	2	TRUE	5e-08	TRUE	NA	NA	TRUE	Biomarker	Platelet count	FALSE	173480	NA	NA	NA	Diagnosis	Long COVID: B case, S control	TRUE	52615	6407	46208	0.121
rs73162998	C	T	C	T	0.04012716	-2.38211e-5	0.0763	0.0790861	FALSE	FALSE	FALSE	cs4EHL	7	135628370	0.0407225	-5.8496163054822e-4	0.999533	longcovid2022W1v4	TRUE	reported	7	135628370	0.00690356	5.812531505484127	6.153999999999999e-9	Astel2016plt	TRUE	reported	zSSB3p	2	TRUE	5e-08	TRUE	NA	NA	TRUE	Biomarker	Platelet count	FALSE	173480	NA	NA	NA	Diagnosis	Long COVID: B case, S control	TRUE	52615	6407	46208	0.121
rs7332763	G	T	G	T	0.02366992	0.0120818	0.3714	0.378513	FALSE	FALSE	FALSE	cs4EHL	13	33147888	0.022639	0.5336719819780026	0.5935680000000001	longcovid2022W1v4	TRUE	reported	13	33147888	0.003771672	6.275710082955252	3.48e-10	Astel2016plt	TRUE	reported	zSSB3p	2	TRUE	5e-08	TRUE	NA	NA	TRUE	Biomarker	Platelet count	FALSE	173480	NA	NA	NA	Diagnosis	Long COVID: B case, S control	TRUE	52615	6407	46208	0.121
rs74505413	G	T	G	T	0.09257276	0.0361858	0.043	0.0363935	FALSE	FALSE	FALSE	cs4EHL	17	33923552	0.0817764	0.44249685728400856	0.65813	longcovid2022W1v4	TRUE	reported	17	33923552	0.009015854	10.26777496618734	9.845e-25	Astel2016plt	TRUE	reported	zSSB3p	2	TRUE	5e-08	TRUE	NA	NA	TRUE	Biomarker	Platelet count	FALSE	173480	NA	NA	NA	Diagnosis	Long COVID: B case, S control	TRUE	52615	6407	46208	0.121
rs7487827	T	A	T	A	0.02318514	-0.0329567	0.5093	0.506574	FALSE	TRUE	TRUE	cs4EHL	12	751619	0.0221822	-1.4857272948580391	0.137352	longcovid2022W1v4	TRUE	reported	12	751619	0.003667568	6.321666019553012	2.5880000000000003e-10	Astel2016plt	TRUE	reported	zSSB3p	2	FALSE	5e-08	TRUE	NA	NA	NA	Biomarker	Platelet count	FALSE	173480	NA	NA	NA	Diagnosis	Long COVID: B case, S control	TRUE	52615	6407	46208	0.121
rs75107793	A	G	A	G	0.1157317	-0.0267171	0.0725	0.0708889	FALSE	FALSE	FALSE	cs4EHL	22	50628937	0.04658	-0.5735744954916273	0.566256	longcovid2022W1v4	TRUE	reported	22	50628937	0.007122445	16.248872402665096	2.2750000000000004e-59	Astel2016plt	TRUE	reported	zSSB3p	2	TRUE	5e-08	TRUE	NA	NA	TRUE	Biomarker	Platelet count	FALSE	173480	NA	NA	NA	Diagnosis	Long COVID: B case, S control	TRUE	52615	6407	46208	0.121
rs7516301	C	T	C	T	0.0211687	0.0225428	0.5249	0.532415	FALSE	FALSE	FALSE	cs4EHL	1	172372260	0.0227127	0.9925196035698092	0.320943	longcovid2022W1v4	TRUE	reported	1	172372260	0.003668419	5.7705240322874785	7.903e-9	Astel2016plt	TRUE	reported	zSSB3p	2	TRUE	5e-08	TRUE	NA	NA	TRUE	Biomarker	Platelet count	FALSE	173480	NA	NA	NA	Diagnosis	Long COVID: B case, S control	TRUE	52615	6407	46208	0.121
rs7529925	T	C	T	C	0.03378329	0.02364	0.739	0.730379	FALSE	FALSE	FALSE	cs4EHL	1	199007208	0.0249849	0.9461714875784974	0.344063	longcovid2022W1v4	TRUE	reported	1	199007208	0.004167275	8.106806006323078	5.197e-16	Astel2016plt	TRUE	reported	zSSB3p	2	TRUE	5e-08	TRUE	NA	NA	TRUE	Biomarker	Platelet count	FALSE	173480	NA	NA	NA	Diagnosis	Long COVID: B case, S control	TRUE	52615	6407	46208	0.121
rs7585866	G	A	G	A	0.02336802	-0.0321689	0.3532	0.339411	FALSE	FALSE	FALSE	cs4EHL	2	192696255	0.0280748	-1.145828287289669	0.251866	longcovid2022W1v4	TRUE	reported	2	192696255	0.003825082	6.10915530699734	1.002e-9	Astel2016plt	TRUE	reported	zSSB3p	2	TRUE	5e-08	TRUE	NA	NA	TRUE	Biomarker	Platelet count	FALSE	173480	NA	NA	NA	Diagnosis	Long COVID: B case, S control	TRUE	52615	6407	46208	0.121
rs76066357	C	G	C	G	-0.1402243	0.0509239	0.0131	0.012957	FALSE	TRUE	FALSE	cs4EHL	17	42463054	0.103228	0.49331479831053593	0.621789	longcovid2022W1v4	TRUE	reported	17	42463054	0.01610396	-8.707442144665038	3.108e-18	Astel2016plt	TRUE	reported	zSSB3p	2	TRUE	5e-08	TRUE	NA	NA	TRUE	Biomarker	Platelet count	FALSE	173480	NA	NA	NA	Diagnosis	Long COVID: B case, S control	TRUE	52615	6407	46208	0.121
rs7641761	A	T	A	T	-0.02761476	0.00373205	0.6974	0.695347	FALSE	TRUE	FALSE	cs4EHL	3	178740422	0.0324919	0.1148609345713855	0.908555	longcovid2022W1v4	TRUE	reported	3	178740422	0.003957252	-6.978266736614195	2.988e-12	Astel2016plt	TRUE	reported	zSSB3p	2	TRUE	5e-08	TRUE	NA	NA	TRUE	Biomarker	Platelet count	FALSE	173480	NA	NA	NA	Diagnosis	Long COVID: B case, S control	TRUE	52615	6407	46208	0.121
rs76452111	T	A	T	A	-0.06256683	-0.0767356	0.0433	0.0422331	FALSE	TRUE	FALSE	cs4EHL	1	171810155	0.0565089	-1.3579383070631352	0.174484	longcovid2022W1v4	TRUE	reported	1	171810155	0.009204118	-6.797699681816335	1.063e-11	Astel2016plt	TRUE	reported	zSSB3p	2	TRUE	5e-08	TRUE	NA	NA	TRUE	Biomarker	Platelet count	FALSE	173480	NA	NA	NA	Diagnosis	Long COVID: B case, S control	TRUE	52615	6407	46208	0.121
rs7646123	C	G	C	G	-0.02122668	-0.0218716	0.4123	0.398803	FALSE	TRUE	FALSE	cs4EHL	3	56937119	0.0322332	-0.6785426206519987	0.497428	longcovid2022W1v4	TRUE	reported	3	56937119	0.003755043	-5.652846052628425	1.578e-8	Astel2016plt	TRUE	reported	zSSB3p	2	TRUE	5e-08	TRUE	NA	NA	TRUE	Biomarker	Platelet count	FALSE	173480	NA	NA	NA	Diagnosis	Long COVID: B case, S control	TRUE	52615	6407	46208	0.121
rs7665147	A	T	A	T	-0.03173043	0.00292569	0.1855	0.19752	FALSE	TRUE	FALSE	cs4EHL	4	57767327	0.0331907	0.08814788479905517	0.929759	longcovid2022W1v4	TRUE	reported	4	57767327	0.004712515	-6.733226313337995	1.6589999999999998e-11	Astel2016plt	TRUE	reported	zSSB3p	2	TRUE	5e-08	TRUE	NA	NA	TRUE	Biomarker	Platelet count	FALSE	173480	NA	NA	NA	Diagnosis	Long COVID: B case, S control	TRUE	52615	6407	46208	0.121
rs7698924	C	G	C	G	-0.03097042	0.0111043	0.3163	0.300658	FALSE	TRUE	FALSE	cs4EHL	4	110942102	0.0244775	0.4536533551220509	0.650078	longcovid2022W1v4	TRUE	reported	4	110942102	0.003920772	-7.899061715396865	2.8100000000000007e-15	Astel2016plt	TRUE	reported	zSSB3p	2	TRUE	5e-08	TRUE	NA	NA	TRUE	Biomarker	Platelet count	FALSE	173480	NA	NA	NA	Diagnosis	Long COVID: B case, S control	TRUE	52615	6407	46208	0.121
rs7705526	A	C	A	C	0.03666454	0.017343	0.3289	0.327515	FALSE	FALSE	FALSE	cs4EHL	5	1285974	0.0258572	0.6707222746469069	0.502398	longcovid2022W1v4	TRUE	reported	5	1285974	0.003962296	9.253357144443529	2.1760000000000002e-20	Astel2016plt	TRUE	reported	zSSB3p	2	TRUE	5e-08	TRUE	NA	NA	TRUE	Biomarker	Platelet count	FALSE	173480	NA	NA	NA	Diagnosis	Long COVID: B case, S control	TRUE	52615	6407	46208	0.121
rs77300440	T	C	T	C	0.06859267	-0.0159963	0.0807	0.0819803	FALSE	FALSE	FALSE	cs4EHL	7	123411910	0.0428496	-0.37331270303573433	0.708915	longcovid2022W1v4	TRUE	reported	7	123411910	0.006706975	10.227065107593214	1.4999999999999998e-24	Astel2016plt	TRUE	reported	zSSB3p	2	TRUE	5e-08	TRUE	NA	NA	TRUE	Biomarker	Platelet count	FALSE	173480	NA	NA	NA	Diagnosis	Long COVID: B case, S control	TRUE	52615	6407	46208	0.121
rs7776054	G	A	G	A	0.1191713	-0.0196041	0.2605	0.280322	FALSE	FALSE	FALSE	cs4EHL	6	135418916	0.0251772	-0.778644964491683	0.4361889999999999	longcovid2022W1v4	TRUE	reported	6	135418916	0.004152657	28.69760252291485	4.089999999999998e-181	Astel2016plt	TRUE	reported	zSSB3p	2	TRUE	5e-08	TRUE	NA	NA	TRUE	Biomarker	Platelet count	FALSE	173480	NA	NA	NA	Diagnosis	Long COVID: B case, S control	TRUE	52615	6407	46208	0.121
rs7788849	A	C	A	C	-0.04428243	-0.0747793	0.9023	0.903186	FALSE	FALSE	FALSE	cs4EHL	7	129281919	0.0384313	-1.9457915813412503	0.0516799999999999	longcovid2022W1v4	TRUE	reported	7	129281919	0.00615312	-7.1967440908027145	6.167e-13	Astel2016plt	TRUE	reported	zSSB3p	2	TRUE	5e-08	TRUE	NA	NA	TRUE	Biomarker	Platelet count	FALSE	173480	NA	NA	NA	Diagnosis	Long COVID: B case, S control	TRUE	52615	6407	46208	0.121
rs7874405	T	C	T	C	0.03993105	-0.00557725	0.7117	0.714888	FALSE	FALSE	FALSE	cs4EHL	9	21980944	0.0332417	-0.16777872371148286	0.866757	longcovid2022W1v4	TRUE	reported	9	21980944	0.004024442	9.9221333044432	3.335999999999999e-23	Astel2016plt	TRUE	reported	zSSB3p	2	TRUE	5e-08	TRUE	NA	NA	TRUE	Biomarker	Platelet count	FALSE	173480	NA	NA	NA	Diagnosis	Long COVID: B case, S control	TRUE	52615	6407	46208	0.121
rs78909033	A	G	A	G	0.06530957	-0.0108717	0.1361	0.132766	FALSE	FALSE	FALSE	cs4EHL	2	241510903	0.0338512	-0.32116143593137025	0.748088	longcovid2022W1v4	TRUE	reported	2	241510903	0.005321638	12.272456337691514	1.273e-34	Astel2016plt	TRUE	reported	zSSB3p	2	TRUE	5e-08	TRUE	NA	NA	TRUE	Biomarker	Platelet count	FALSE	173480	NA	NA	NA	Diagnosis	Long COVID: B case, S control	TRUE	52615	6407	46208	0.121
rs7950696	C	T	C	T	0.02741704	-0.0137537	0.445	0.422958	FALSE	FALSE	FALSE	cs4EHL	11	47481533	0.0228597	-0.6016570646158961	0.547404	longcovid2022W1v4	TRUE	reported	11	47481533	0.003657283	7.496559604493282	6.551e-14	Astel2016plt	TRUE	reported	zSSB3p	2	TRUE	5e-08	TRUE	NA	NA	TRUE	Biomarker	Platelet count	FALSE	173480	NA	NA	NA	Diagnosis	Long COVID: B case, S control	TRUE	52615	6407	46208	0.121
rs80054178	C	T	C	T	0.1248083	-0.0211875	0.0226	0.0201897	FALSE	FALSE	FALSE	cs4EHL	20	30294682	0.0784859	-0.26995294696244804	0.787197	longcovid2022W1v4	TRUE	reported	20	30294682	0.01227505	10.167640865006662	2.7650000000000004e-24	Astel2016plt	TRUE	reported	zSSB3p	2	TRUE	5e-08	TRUE	NA	NA	TRUE	Biomarker	Platelet count	FALSE	173480	NA	NA	NA	Diagnosis	Long COVID: B case, S control	TRUE	52615	6407	46208	0.121
rs80278654	G	A	G	A	0.05420939	-0.0250561	0.0857	0.0837325	FALSE	FALSE	FALSE	cs4EHL	17	33949212	0.0412144	-0.6079452812609186	0.543223	longcovid2022W1v4	TRUE	reported	17	33949212	0.006529008	8.302852439451751	1.016e-16	Astel2016plt	TRUE	reported	zSSB3p	2	TRUE	5e-08	TRUE	NA	NA	TRUE	Biomarker	Platelet count	FALSE	173480	NA	NA	NA	Diagnosis	Long COVID: B case, S control	TRUE	52615	6407	46208	0.121
rs80352135	A	G	A	G	-0.02848999	0.0138724	0.1957	0.206594	FALSE	FALSE	FALSE	cs4EHL	2	70149873	0.028639	0.4843884213834282	0.628111	longcovid2022W1v4	TRUE	reported	2	70149873	0.00461049599999999	-6.179376362109414	6.436e-10	Astel2016plt	TRUE	reported	zSSB3p	2	TRUE	5e-08	TRUE	NA	NA	TRUE	Biomarker	Platelet count	FALSE	173480	NA	NA	NA	Diagnosis	Long COVID: B case, S control	TRUE	52615	6407	46208	0.121
rs8037137	C	T	C	T	-0.03544713	-0.00632607	0.1299	0.14249	FALSE	FALSE	FALSE	cs4EHL	15	91506637	0.0306857	-0.20615693955164785	0.836668	longcovid2022W1v4	TRUE	reported	15	91506637	0.005449842	-6.504249114011012	7.808e-11	Astel2016plt	TRUE	reported	zSSB3p	2	TRUE	5e-08	TRUE	NA	NA	TRUE	Biomarker	Platelet count	FALSE	173480	NA	NA	NA	Diagnosis	Long COVID: B case, S control	TRUE	52615	6407	46208	0.121
rs834232	C	T	C	T	0.02232688	-0.0113914	0.395	0.398721	FALSE	FALSE	FALSE	cs4EHL	1	150354682	0.0230861	-0.49343111222770414	0.621707	longcovid2022W1v4	TRUE	reported	1	150354682	0.003714222	6.011186191886215	1.842e-9	Astel2016plt	TRUE	reported	zSSB3p	2	TRUE	5e-08	TRUE	NA	NA	TRUE	Biomarker	Platelet count	FALSE	173480	NA	NA	NA	Diagnosis	Long COVID: B case, S control	TRUE	52615	6407	46208	0.121
rs855791	G	A	G	A	-0.03207637	-0.0328921	0.561	0.580127	FALSE	FALSE	FALSE	cs4EHL	22	37462936	0.0230006	-1.4300539985913412	0.152702	longcovid2022W1v4	TRUE	reported	22	37462936	0.003667545	-8.746005843145756	2.21e-18	Astel2016plt	TRUE	reported	zSSB3p	2	TRUE	5e-08	TRUE	NA	NA	TRUE	Biomarker	Platelet count	FALSE	173480	NA	NA	NA	Diagnosis	Long COVID: B case, S control	TRUE	52615	6407	46208	0.121
rs9260500	C	T	C	T	0.03443191	-0.00492331	0.5001	0.546626	FALSE	FALSE	FALSE	cs4EHL	6	29920713	0.0258127	-0.19073208149476809	0.848736	longcovid2022W1v4	TRUE	reported	6	29920713	0.003649308	9.435188808398744	3.902999999999999e-21	Astel2016plt	TRUE	reported	zSSB3p	2	TRUE	5e-08	TRUE	NA	NA	TRUE	Biomarker	Platelet count	FALSE	173480	NA	NA	NA	Diagnosis	Long COVID: B case, S control	TRUE	52615	6407	46208	0.121
rs9274538	G	A	G	A	-0.02308163	0.0291438	0.43120000000000003	0.383771	FALSE	FALSE	FALSE	cs4EHL	6	32634661	0.0323439	0.9010601689963176	0.367558	longcovid2022W1v4	TRUE	reported	6	32634661	0.00369837	-6.241027804140743	4.347e-10	Astel2016plt	TRUE	reported	zSSB3p	2	TRUE	5e-08	TRUE	NA	NA	TRUE	Biomarker	Platelet count	FALSE	173480	NA	NA	NA	Diagnosis	Long COVID: B case, S control	TRUE	52615	6407	46208	0.121
rs928392	C	T	C	T	0.02674836	-0.0246847	0.7437	0.738446	FALSE	FALSE	FALSE	cs4EHL	1	156770816	0.0253285	-0.9745819926170124	0.329766	longcovid2022W1v4	TRUE	reported	1	156770816	0.004161252	6.427959662140144	1.293e-10	Astel2016plt	TRUE	reported	zSSB3p	2	TRUE	5e-08	TRUE	NA	NA	TRUE	Biomarker	Platelet count	FALSE	173480	NA	NA	NA	Diagnosis	Long COVID: B case, S control	TRUE	52615	6407	46208	0.121
rs934725	T	C	T	C	-0.03506427	-0.0115685	0.6884	0.669845	FALSE	FALSE	FALSE	cs4EHL	2	121012902	0.0240587	-0.4808447671736212	0.630628	longcovid2022W1v4	TRUE	reported	2	121012902	0.00394449	-8.889430572773666	6.142e-19	Astel2016plt	TRUE	reported	zSSB3p	2	TRUE	5e-08	TRUE	NA	NA	TRUE	Biomarker	Platelet count	FALSE	173480	NA	NA	NA	Diagnosis	Long COVID: B case, S control	TRUE	52615	6407	46208	0.121
rs9376060	G	A	G	A	0.03313295	0.0246157	0.2192	0.198514	FALSE	FALSE	FALSE	cs4EHL	6	135052237	0.028073	0.8768460798632137	0.38057	longcovid2022W1v4	TRUE	reported	6	135052237	0.004409876	7.5133518493490525	5.762999999999999e-14	Astel2016plt	TRUE	reported	zSSB3p	2	TRUE	5e-08	TRUE	NA	NA	TRUE	Biomarker	Platelet count	FALSE	173480	NA	NA	NA	Diagnosis	Long COVID: B case, S control	TRUE	52615	6407	46208	0.121
rs9394248	G	A	G	A	-0.02961763	0.0261368	0.3546	0.354905	FALSE	FALSE	FALSE	cs4EHL	6	34739875	0.0231404	1.129487822163835	0.258691	longcovid2022W1v4	TRUE	reported	6	34739875	0.003813768	-7.765975801359705	8.102e-15	Astel2016plt	TRUE	reported	zSSB3p	2	TRUE	5e-08	TRUE	NA	NA	TRUE	Biomarker	Platelet count	FALSE	173480	NA	NA	NA	Diagnosis	Long COVID: B case, S control	TRUE	52615	6407	46208	0.121
rs9438594	C	A	C	A	-0.02174989	0.0159415	0.3692	0.37116	FALSE	FALSE	FALSE	cs4EHL	1	28242412	0.0228798	0.6967499715906609	0.485961	longcovid2022W1v4	TRUE	reported	1	28242412	0.003799066	-5.725062423237712	1.034e-8	Astel2016plt	TRUE	reported	zSSB3p	2	TRUE	5e-08	TRUE	NA	NA	TRUE	Biomarker	Platelet count	FALSE	173480	NA	NA	NA	Diagnosis	Long COVID: B case, S control	TRUE	52615	6407	46208	0.121
rs945631	A	G	A	G	-0.0514325	0.0243606	0.0419	0.0472896	FALSE	FALSE	FALSE	cs4EHL	1	93426167	0.0509036	0.4785634021955225	0.632249	longcovid2022W1v4	TRUE	reported	1	93426167	0.009278021	-5.54347742907674	2.9649999999999997e-8	Astel2016plt	TRUE	reported	zSSB3p	2	TRUE	5e-08	TRUE	NA	NA	TRUE	Biomarker	Platelet count	FALSE	173480	NA	NA	NA	Diagnosis	Long COVID: B case, S control	TRUE	52615	6407	46208	0.121
rs9636888	T	C	T	C	0.02173192	-0.0115755	0.623	0.62126	FALSE	FALSE	FALSE	cs4EHL	21	36367434	0.0263403	-0.4394596872472979	0.660328	longcovid2022W1v4	TRUE	reported	21	36367434	0.003947424	5.505342218114901	3.685e-8	Astel2016plt	TRUE	reported	zSSB3p	2	TRUE	5e-08	TRUE	NA	NA	TRUE	Biomarker	Platelet count	FALSE	173480	NA	NA	NA	Diagnosis	Long COVID: B case, S control	TRUE	52615	6407	46208	0.121
rs9809116	G	A	G	A	0.02649979	0.00433996	0.4076	0.390517	FALSE	FALSE	FALSE	cs4EHL	3	72397279	0.0221785	0.19568320670920036	0.844858	longcovid2022W1v4	TRUE	reported	3	72397279	0.003736483	7.092174646586107	1.32e-12	Astel2016plt	TRUE	reported	zSSB3p	2	TRUE	5e-08	TRUE	NA	NA	TRUE	Biomarker	Platelet count	FALSE	173480	NA	NA	NA	Diagnosis	Long COVID: B case, S control	TRUE	52615	6407	46208	0.121
rs9810259	G	C	G	C	-0.04092605	0.0303157	0.4213	0.403679	FALSE	TRUE	TRUE	cs4EHL	3	12268191	0.0226147	1.340530716746187	0.180074	longcovid2022W1v4	TRUE	reported	3	12268191	0.003681255	-11.11741783712348	1.032e-28	Astel2016plt	TRUE	reported	zSSB3p	2	FALSE	5e-08	TRUE	NA	NA	NA	Biomarker	Platelet count	FALSE	173480	NA	NA	NA	Diagnosis	Long COVID: B case, S control	TRUE	52615	6407	46208	0.121
rs9934558	C	A	C	A	-0.02387208	-0.00375272	0.243	0.244195	FALSE	FALSE	FALSE	cs4EHL	16	9049577	0.0350545	-0.1070538732545037	0.914746	longcovid2022W1v4	TRUE	reported	16	9049577	0.004342855	-5.496863238583836	3.8660000000000003e-8	Astel2016plt	TRUE	reported	zSSB3p	2	TRUE	5e-08	TRUE	NA	NA	TRUE	Biomarker	Platelet count	FALSE	173480	NA	NA	NA	Diagnosis	Long COVID: B case, S control	TRUE	52615	6407	46208	0.121
rs9952970	C	T	C	T	0.0236487	-0.0656335	0.7397	0.754324	FALSE	FALSE	FALSE	cs4EHL	18	9620505	0.0317328	-2.0683173246609186	0.0386104	longcovid2022W1v4	TRUE	reported	18	9620505	0.004154507	5.69229995279825	1.253e-8	Astel2016plt	TRUE	reported	zSSB3p	2	TRUE	5e-08	TRUE	NA	NA	TRUE	Biomarker	Platelet count	FALSE	173480	NA	NA	NA	Diagnosis	Long COVID: B case, S control	TRUE	52615	6407	46208	0.121
rs10048745	A	G	A	G	0.02934766	0.037184300000000003	0.2597	0.238427	FALSE	FALSE	FALSE	Ng5yrN	2	68962137	0.0238168	1.5612634778811598	0.118462	longcovid2022W2v4	TRUE	reported	2	68962137	0.004254809	6.897527010025597	5.292000000000001e-12	Astel2016plt	TRUE	reported	UKiMJQ	2	TRUE	5e-08	TRUE	NA	NA	TRUE	Biomarker	Platelet count	FALSE	173480	NA	NA	NA	Diagnosis	Long COVID: B case, B control	TRUE	1100445	6450	1093995	0.00586
rs10058074	A	G	A	G	-0.03170327	0.0311315	0.4743	0.412873	FALSE	FALSE	FALSE	Ng5yrN	5	131686146	0.0203351	1.5309243623095043	0.125788	longcovid2022W2v4	TRUE	reported	5	131686146	0.003637763	-8.71504548262215	2.906e-18	Astel2016plt	TRUE	reported	UKiMJQ	2	TRUE	5e-08	TRUE	NA	NA	TRUE	Biomarker	Platelet count	FALSE	173480	NA	NA	NA	Diagnosis	Long COVID: B case, B control	TRUE	1100445	6450	1093995	0.00586
rs10075570	A	G	A	G	-0.0278159	0.00897123	0.2503	0.250077	FALSE	FALSE	FALSE	Ng5yrN	5	158599358	0.0222185	0.4037729819744807	0.68638	longcovid2022W2v4	TRUE	reported	5	158599358	0.004206884	-6.611995957102692	3.792e-11	Astel2016plt	TRUE	reported	UKiMJQ	2	TRUE	5e-08	TRUE	NA	NA	TRUE	Biomarker	Platelet count	FALSE	173480	NA	NA	NA	Diagnosis	Long COVID: B case, B control	TRUE	1100445	6450	1093995	0.00586
rs10118655	G	A	G	A	-0.02881743	-0.0167647	0.4888	0.484113	FALSE	FALSE	FALSE	Ng5yrN	9	38196563	0.0198246	-0.8456513624486749	0.397746	longcovid2022W2v4	TRUE	reported	9	38196563	0.00366723	-7.858091802259471	3.9e-15	Astel2016plt	TRUE	reported	UKiMJQ	2	TRUE	5e-08	TRUE	NA	NA	TRUE	Biomarker	Platelet count	FALSE	173480	NA	NA	NA	Diagnosis	Long COVID: B case, B control	TRUE	1100445	6450	1093995	0.00586
rs10144272	G	T	G	T	0.04856338	-0.0158351	0.6984	0.70194	FALSE	FALSE	FALSE	Ng5yrN	14	103086289	0.0219826	-0.7203470017195418	0.471311	longcovid2022W2v4	TRUE	reported	14	103086289	0.003968177	12.238209132304332	1.943e-34	Astel2016plt	TRUE	reported	UKiMJQ	2	TRUE	5e-08	TRUE	NA	NA	TRUE	Biomarker	Platelet count	FALSE	173480	NA	NA	NA	Diagnosis	Long COVID: B case, B control	TRUE	1100445	6450	1093995	0.00586
rs10220411	G	A	G	A	0.0329713	-0.0165433	0.2615	0.236164	FALSE	FALSE	FALSE	Ng5yrN	14	69452088	0.0231357	-0.7150550880241359	0.474575	longcovid2022W2v4	TRUE	reported	14	69452088	0.004151929	7.941200343262132	2.002e-15	Astel2016plt	TRUE	reported	UKiMJQ	2	TRUE	5e-08	TRUE	NA	NA	TRUE	Biomarker	Platelet count	FALSE	173480	NA	NA	NA	Diagnosis	Long COVID: B case, B control	TRUE	1100445	6450	1093995	0.00586
rs10414545	A	C	A	C	0.02342926	0.00322723	0.4926	0.469674	FALSE	FALSE	FALSE	Ng5yrN	19	10674715	0.0200896	0.16064182462567697	0.872376	longcovid2022W2v4	TRUE	reported	19	10674715	0.003639982	6.436641719656856	1.221e-10	Astel2016plt	TRUE	reported	UKiMJQ	2	TRUE	5e-08	TRUE	NA	NA	TRUE	Biomarker	Platelet count	FALSE	173480	NA	NA	NA	Diagnosis	Long COVID: B case, B control	TRUE	1100445	6450	1093995	0.00586
rs10466905	A	G	A	G	0.02756545	-0.0269594	0.1919	0.196525	FALSE	FALSE	FALSE	Ng5yrN	12	6502832	0.0270844	-0.9953847971526044	0.319549	longcovid2022W2v4	TRUE	reported	12	6502832	0.004653729	5.923303656057324	3.155e-9	Astel2016plt	TRUE	reported	UKiMJQ	2	TRUE	5e-08	TRUE	NA	NA	TRUE	Biomarker	Platelet count	FALSE	173480	NA	NA	NA	Diagnosis	Long COVID: B case, B control	TRUE	1100445	6450	1093995	0.00586
rs1047891	A	C	A	C	-0.03416632	0.016242	0.3159	0.316395	FALSE	FALSE	FALSE	Ng5yrN	2	211540507	0.0215346	0.7542280794628179	0.450712	longcovid2022W2v4	TRUE	reported	2	211540507	0.003907511	-8.743755295890402	2.255e-18	Astel2016plt	TRUE	reported	UKiMJQ	2	TRUE	5e-08	TRUE	NA	NA	TRUE	Biomarker	Platelet count	FALSE	173480	NA	NA	NA	Diagnosis	Long COVID: B case, B control	TRUE	1100445	6450	1093995	0.00586
rs1050316	T	G	T	G	-0.02540854	-0.00696154	0.6515	0.624991	FALSE	FALSE	FALSE	Ng5yrN	1	156434703	0.0207143	-0.33607411305233575	0.736815	longcovid2022W2v4	TRUE	reported	1	156434703	0.003838572	-6.619268832263664	3.61e-11	Astel2016plt	TRUE	reported	UKiMJQ	2	TRUE	5e-08	TRUE	NA	NA	TRUE	Biomarker	Platelet count	FALSE	173480	NA	NA	NA	Diagnosis	Long COVID: B case, B control	TRUE	1100445	6450	1093995	0.00586
rs10513797	A	G	A	G	0.04486875	-0.00670336	0.0833	0.0785833	FALSE	FALSE	FALSE	Ng5yrN	3	184092481	0.03607	-0.18584308289437207	0.852568	longcovid2022W2v4	TRUE	reported	3	184092481	0.006575535	6.823589259277001	8.878999999999999e-12	Astel2016plt	TRUE	reported	UKiMJQ	2	TRUE	5e-08	TRUE	NA	NA	TRUE	Biomarker	Platelet count	FALSE	173480	NA	NA	NA	Diagnosis	Long COVID: B case, B control	TRUE	1100445	6450	1093995	0.00586
rs10514301	T	C	T	C	0.03944017	0.0555414	0.1177	0.103697	FALSE	FALSE	FALSE	Ng5yrN	5	87939654	0.0290438	1.9123324082936803	0.0558337999999999	longcovid2022W2v4	TRUE	reported	5	87939654	0.005652543	6.97742060520371	3.0060000000000007e-12	Astel2016plt	TRUE	reported	UKiMJQ	2	TRUE	5e-08	TRUE	NA	NA	TRUE	Biomarker	Platelet count	FALSE	173480	NA	NA	NA	Diagnosis	Long COVID: B case, B control	TRUE	1100445	6450	1093995	0.00586
rs10518878	T	A	T	A	-0.03332152	0.021021	0.1699	0.158453	FALSE	TRUE	FALSE	Ng5yrN	15	57074753	0.0258554	0.8130216511831184	0.416205	longcovid2022W2v4	TRUE	reported	15	57074753	0.004865212	-6.8489348460046555	7.44e-12	Astel2016plt	TRUE	reported	UKiMJQ	2	TRUE	5e-08	TRUE	NA	NA	TRUE	Biomarker	Platelet count	FALSE	173480	NA	NA	NA	Diagnosis	Long COVID: B case, B control	TRUE	1100445	6450	1093995	0.00586
rs1059196	T	C	T	C	-0.03049993	0.0072439	0.3539	0.32148	FALSE	FALSE	FALSE	Ng5yrN	22	19712094	0.0255263	0.28378182501968563	0.776578	longcovid2022W2v4	TRUE	reported	22	19712094	0.004282039	-7.1227585736608185	1.0580000000000001e-12	Astel2016plt	TRUE	reported	UKiMJQ	2	TRUE	5e-08	TRUE	NA	NA	TRUE	Biomarker	Platelet count	FALSE	173480	NA	NA	NA	Diagnosis	Long COVID: B case, B control	TRUE	1100445	6450	1093995	0.00586
rs10761741	T	G	T	G	0.07693902	9.44934e-4	0.4176	0.404243	FALSE	FALSE	FALSE	Ng5yrN	10	65066186	0.0201649	0.0468603365253485	0.962625	longcovid2022W2v4	TRUE	reported	10	65066186	0.003696207	20.81566860297597	3.119999999999999e-96	Astel2016plt	TRUE	reported	UKiMJQ	2	TRUE	5e-08	TRUE	NA	NA	TRUE	Biomarker	Platelet count	FALSE	173480	NA	NA	NA	Diagnosis	Long COVID: B case, B control	TRUE	1100445	6450	1093995	0.00586
rs10811664	A	G	A	G	-0.05871229	-1.60678e-4	0.1565	0.156136	FALSE	FALSE	FALSE	Ng5yrN	9	22142907	0.026842	-0.00598606661202593	0.995224	longcovid2022W2v4	TRUE	reported	9	22142907	0.005026979	-11.67943808796496	1.6239999999999995e-31	Astel2016plt	TRUE	reported	UKiMJQ	2	TRUE	5e-08	TRUE	NA	NA	TRUE	Biomarker	Platelet count	FALSE	173480	NA	NA	NA	Diagnosis	Long COVID: B case, B control	TRUE	1100445	6450	1093995	0.00586
rs10820606	C	A	C	A	0.0498871	0.0171226	0.2333	0.244097	FALSE	FALSE	FALSE	Ng5yrN	9	99192919	0.0273465	0.6261349715685738	0.531227	longcovid2022W2v4	TRUE	reported	9	99192919	0.004373151	11.407586886434975	3.832e-30	Astel2016plt	TRUE	reported	UKiMJQ	2	TRUE	5e-08	TRUE	NA	NA	TRUE	Biomarker	Platelet count	FALSE	173480	NA	NA	NA	Diagnosis	Long COVID: B case, B control	TRUE	1100445	6450	1093995	0.00586
rs10893871	C	T	C	T	-0.0294159	-0.0281857	0.6531	0.677493	FALSE	FALSE	FALSE	Ng5yrN	11	128325507	0.0269247	-1.0468343194167438	0.295175	longcovid2022W2v4	TRUE	reported	11	128325507	0.003929671	-7.485588488196594	7.122999999999999e-14	Astel2016plt	TRUE	reported	UKiMJQ	2	TRUE	5e-08	TRUE	NA	NA	TRUE	Biomarker	Platelet count	FALSE	173480	NA	NA	NA	Diagnosis	Long COVID: B case, B control	TRUE	1100445	6450	1093995	0.00586
rs10923354	C	T	C	T	0.03311749	-0.0269411	0.2227	0.220285	FALSE	FALSE	FALSE	Ng5yrN	1	118152241	0.0233668	-1.152964890357259	0.248925	longcovid2022W2v4	TRUE	reported	1	118152241	0.004370797	7.576991107113874	3.537e-14	Astel2016plt	TRUE	reported	UKiMJQ	2	TRUE	5e-08	TRUE	NA	NA	TRUE	Biomarker	Platelet count	FALSE	173480	NA	NA	NA	Diagnosis	Long COVID: B case, B control	TRUE	1100445	6450	1093995	0.00586
rs10940072	A	G	A	G	-0.02674026	-0.0172564	0.3989	0.402487	FALSE	FALSE	FALSE	Ng5yrN	5	65916784	0.0201868	-0.8548358333168209	0.392643	longcovid2022W2v4	TRUE	reported	5	65916784	0.00374811	-7.134331703178402	9.726e-13	Astel2016plt	TRUE	reported	UKiMJQ	2	TRUE	5e-08	TRUE	NA	NA	TRUE	Biomarker	Platelet count	FALSE	173480	NA	NA	NA	Diagnosis	Long COVID: B case, B control	TRUE	1100445	6450	1093995	0.00586
rs11071720	C	T	C	T	0.04958157	-0.0135829	0.6998	0.675553	FALSE	FALSE	FALSE	Ng5yrN	15	63341996	0.02135	-0.6362014051522248	0.524645	longcovid2022W2v4	TRUE	reported	15	63341996	0.00398235	12.450329579268525	1.393e-35	Astel2016plt	TRUE	reported	UKiMJQ	2	TRUE	5e-08	TRUE	NA	NA	TRUE	Biomarker	Platelet count	FALSE	173480	NA	NA	NA	Diagnosis	Long COVID: B case, B control	TRUE	1100445	6450	1093995	0.00586
rs11082304	T	G	T	G	-0.05067095	0.0192654	0.5126	0.492129	FALSE	FALSE	FALSE	Ng5yrN	18	20720973	0.0201237	0.95734879768631	0.338392	longcovid2022W2v4	TRUE	reported	18	20720973	0.00364857	-13.887893064954214	7.500999999999999e-44	Astel2016plt	TRUE	reported	UKiMJQ	2	TRUE	5e-08	TRUE	NA	NA	TRUE	Biomarker	Platelet count	FALSE	173480	NA	NA	NA	Diagnosis	Long COVID: B case, B control	TRUE	1100445	6450	1093995	0.00586
rs11121845	T	C	T	C	-0.03911354	-0.0104302	0.4631	0.512001	FALSE	FALSE	FALSE	Ng5yrN	1	12028655	0.0198984	-0.5241727978128895	0.600158	longcovid2022W2v4	TRUE	reported	1	12028655	0.00373129	-10.482578411219713	1.039e-25	Astel2016plt	TRUE	reported	UKiMJQ	2	TRUE	5e-08	TRUE	NA	NA	TRUE	Biomarker	Platelet count	FALSE	173480	NA	NA	NA	Diagnosis	Long COVID: B case, B control	TRUE	1100445	6450	1093995	0.00586
rs11142447	T	C	T	C	-0.0239581	-0.00996523	0.4371	0.397606	FALSE	FALSE	FALSE	Ng5yrN	9	73070284	0.0201383	-0.494839683587989	0.620713	longcovid2022W2v4	TRUE	reported	9	73070284	0.00366302	-6.540532129226704	6.13e-11	Astel2016plt	TRUE	reported	UKiMJQ	2	TRUE	5e-08	TRUE	NA	NA	TRUE	Biomarker	Platelet count	FALSE	173480	NA	NA	NA	Diagnosis	Long COVID: B case, B control	TRUE	1100445	6450	1093995	0.00586
rs111856038	A	G	A	G	0.03475128	0.0264356	0.1092	0.119869	FALSE	FALSE	FALSE	Ng5yrN	4	124745030	0.0301131	0.8778770701123432	0.380009	longcovid2022W2v4	TRUE	reported	4	124745030	0.005869726	5.9204262686196945	3.2109999999999998e-9	Astel2016plt	TRUE	reported	UKiMJQ	2	TRUE	5e-08	TRUE	NA	NA	TRUE	Biomarker	Platelet count	FALSE	173480	NA	NA	NA	Diagnosis	Long COVID: B case, B control	TRUE	1100445	6450	1093995	0.00586
rs111941366	T	C	T	C	-0.04322901	0.0063182	0.4501	0.427116	FALSE	FALSE	FALSE	Ng5yrN	1	25736369	0.0204388	0.3091277374405543	0.757224	longcovid2022W2v4	TRUE	reported	1	25736369	0.003676612	-11.757838466501225	6.436e-32	Astel2016plt	TRUE	reported	UKiMJQ	2	TRUE	5e-08	TRUE	NA	NA	TRUE	Biomarker	Platelet count	FALSE	173480	NA	NA	NA	Diagnosis	Long COVID: B case, B control	TRUE	1100445	6450	1093995	0.00586
rs111963714	G	T	G	T	0.03232804	-0.0161967	0.2139	0.214372	FALSE	FALSE	FALSE	Ng5yrN	7	99948655	0.0335962	-0.4820991659771046	0.629736	longcovid2022W2v4	TRUE	reported	7	99948655	0.004488853	7.201848668245541	5.94e-13	Astel2016plt	TRUE	reported	UKiMJQ	2	TRUE	5e-08	TRUE	NA	NA	TRUE	Biomarker	Platelet count	FALSE	173480	NA	NA	NA	Diagnosis	Long COVID: B case, B control	TRUE	1100445	6450	1093995	0.00586
rs11207138	C	G	C	G	0.02666721	-0.00713282	0.2656	0.265964	FALSE	TRUE	FALSE	Ng5yrN	1	40392157	0.0226787	-0.31451626415976225	0.753129	longcovid2022W2v4	TRUE	reported	1	40392157	0.004148008	6.42891961635561	1.285e-10	Astel2016plt	TRUE	reported	UKiMJQ	2	TRUE	5e-08	TRUE	NA	NA	TRUE	Biomarker	Platelet count	FALSE	173480	NA	NA	NA	Diagnosis	Long COVID: B case, B control	TRUE	1100445	6450	1093995	0.00586
rs113128512	C	T	C	T	-0.03836823	-0.0069916	0.0918	0.0782082	FALSE	FALSE	FALSE	Ng5yrN	4	157682188	0.0355089	-0.19689711593431505	0.843908	longcovid2022W2v4	TRUE	reported	4	157682188	0.00630187	-6.088388049896301	1.1409999999999999e-9	Astel2016plt	TRUE	reported	UKiMJQ	2	TRUE	5e-08	TRUE	NA	NA	TRUE	Biomarker	Platelet count	FALSE	173480	NA	NA	NA	Diagnosis	Long COVID: B case, B control	TRUE	1100445	6450	1093995	0.00586
rs113825134	A	G	A	G	-0.02478477	0.00756916	0.2335	0.222263	FALSE	FALSE	FALSE	Ng5yrN	12	78220740	0.0242023	0.3127454828673308	0.754474	longcovid2022W2v4	TRUE	reported	12	78220740	0.004302044	-5.761161438609181	8.354e-9	Astel2016plt	TRUE	reported	UKiMJQ	2	TRUE	5e-08	TRUE	NA	NA	TRUE	Biomarker	Platelet count	FALSE	173480	NA	NA	NA	Diagnosis	Long COVID: B case, B control	TRUE	1100445	6450	1093995	0.00586
rs114694170	C	T	C	T	0.1631569	-0.0344396	0.059	0.0577099	FALSE	FALSE	FALSE	Ng5yrN	5	88180196	0.0472098	-0.729501078165974	0.465695	longcovid2022W2v4	TRUE	reported	5	88180196	0.007857362	20.764844485973793	8.999999999999995e-96	Astel2016plt	TRUE	reported	UKiMJQ	2	TRUE	5e-08	TRUE	NA	NA	TRUE	Biomarker	Platelet count	FALSE	173480	NA	NA	NA	Diagnosis	Long COVID: B case, B control	TRUE	1100445	6450	1093995	0.00586
rs1150339	G	A	G	A	0.02542257	0.0441501	0.7907	0.785946	FALSE	FALSE	FALSE	Ng5yrN	11	94833689	0.0277071	1.59345799452126	0.111058	longcovid2022W2v4	TRUE	reported	11	94833689	0.004490059	5.661967916234508	1.496e-8	Astel2016plt	TRUE	reported	UKiMJQ	2	TRUE	5e-08	TRUE	NA	NA	TRUE	Biomarker	Platelet count	FALSE	173480	NA	NA	NA	Diagnosis	Long COVID: B case, B control	TRUE	1100445	6450	1093995	0.00586
rs115243514	C	G	C	G	0.1003722	-0.0139587	0.0177	0.0205842	FALSE	TRUE	FALSE	Ng5yrN	3	183926133	0.100138	-0.13939463540314365	0.889139	longcovid2022W2v4	TRUE	reported	3	183926133	0.01392839	7.2063030974865	5.749e-13	Astel2016plt	TRUE	reported	UKiMJQ	2	TRUE	5e-08	TRUE	NA	NA	TRUE	Biomarker	Platelet count	FALSE	173480	NA	NA	NA	Diagnosis	Long COVID: B case, B control	TRUE	1100445	6450	1093995	0.00586
rs11553699	G	A	G	A	-0.08012949	0.00819556	0.1364	0.119387	FALSE	FALSE	FALSE	Ng5yrN	12	122216910	0.0323826	0.25308529889508563	0.800203	longcovid2022W2v4	TRUE	reported	12	122216910	0.00564602	-14.192207962423089	1.024e-45	Astel2016plt	TRUE	reported	UKiMJQ	2	TRUE	5e-08	TRUE	NA	NA	TRUE	Biomarker	Platelet count	FALSE	173480	NA	NA	NA	Diagnosis	Long COVID: B case, B control	TRUE	1100445	6450	1093995	0.00586
rs1155577	T	C	T	C	0.0217072	-0.0120172	0.4868	0.478563	FALSE	FALSE	FALSE	Ng5yrN	4	120449810	0.0198261	-0.6061303029844498	0.544429	longcovid2022W2v4	TRUE	reported	4	120449810	0.00364411	5.956790546937387	2.572e-9	Astel2016plt	TRUE	reported	UKiMJQ	2	TRUE	5e-08	TRUE	NA	NA	TRUE	Biomarker	Platelet count	FALSE	173480	NA	NA	NA	Diagnosis	Long COVID: B case, B control	TRUE	1100445	6450	1093995	0.00586
rs11559982	G	A	G	A	0.05706259	-0.0110449	0.5575	0.612472	FALSE	FALSE	FALSE	Ng5yrN	12	54711574	0.0235926	-0.4681510304078398	0.639675	longcovid2022W2v4	TRUE	reported	12	54711574	0.003675539	15.524958380253889	2.3509999999999995e-54	Astel2016plt	TRUE	reported	UKiMJQ	2	TRUE	5e-08	TRUE	NA	NA	TRUE	Biomarker	Platelet count	FALSE	173480	NA	NA	NA	Diagnosis	Long COVID: B case, B control	TRUE	1100445	6450	1093995	0.00586
rs11562010	A	T	A	T	0.02644003	-0.0123472	0.4374	0.44164	FALSE	TRUE	TRUE	Ng5yrN	7	116521644	0.0230257	-0.5362355976148391	0.591796	longcovid2022W2v4	TRUE	reported	7	116521644	0.003699217	7.147466612529083	8.839e-13	Astel2016plt	TRUE	reported	UKiMJQ	2	FALSE	5e-08	TRUE	NA	NA	NA	Biomarker	Platelet count	FALSE	173480	NA	NA	NA	Diagnosis	Long COVID: B case, B control	TRUE	1100445	6450	1093995	0.00586
rs11604127	T	C	T	C	0.09307401	-0.0121211	0.2356	0.259292	FALSE	FALSE	FALSE	Ng5yrN	11	196944	0.0246493	-0.4917421590065438	0.6229020000000001	longcovid2022W2v4	TRUE	reported	11	196944	0.004315409	21.567830534718723	3.5999999999999993e-103	Astel2016plt	TRUE	reported	UKiMJQ	2	TRUE	5e-08	TRUE	NA	NA	TRUE	Biomarker	Platelet count	FALSE	173480	NA	NA	NA	Diagnosis	Long COVID: B case, B control	TRUE	1100445	6450	1093995	0.00586
rs116052829	T	C	T	C	0.03758511	-0.0244341	0.1048	0.0859572	FALSE	FALSE	FALSE	Ng5yrN	10	81164146	0.0358491	-0.6815819644007799	0.495503	longcovid2022W2v4	TRUE	reported	10	81164146	0.005956836	6.309576090394296	2.798e-10	Astel2016plt	TRUE	reported	UKiMJQ	2	TRUE	5e-08	TRUE	NA	NA	TRUE	Biomarker	Platelet count	FALSE	173480	NA	NA	NA	Diagnosis	Long COVID: B case, B control	TRUE	1100445	6450	1093995	0.00586
rs11627485	C	T	C	T	0.02577394	0.00757381	0.4476	0.456187	FALSE	FALSE	FALSE	Ng5yrN	14	65487694	0.0200853	0.377082244228366	0.706112	longcovid2022W2v4	TRUE	reported	14	65487694	0.003683532	6.997072375100854	2.614e-12	Astel2016plt	TRUE	reported	UKiMJQ	2	TRUE	5e-08	TRUE	NA	NA	TRUE	Biomarker	Platelet count	FALSE	173480	NA	NA	NA	Diagnosis	Long COVID: B case, B control	TRUE	1100445	6450	1093995	0.00586
rs11684299	T	C	T	C	0.03559247	0.0381918	0.1942	0.194572	FALSE	FALSE	FALSE	Ng5yrN	2	227296995	0.0302269	1.26350370034638	0.206408	longcovid2022W2v4	TRUE	reported	2	227296995	0.004617365	7.708394289816812	1.274e-14	Astel2016plt	TRUE	reported	UKiMJQ	2	TRUE	5e-08	TRUE	NA	NA	TRUE	Biomarker	Platelet count	FALSE	173480	NA	NA	NA	Diagnosis	Long COVID: B case, B control	TRUE	1100445	6450	1093995	0.00586
rs1172137	T	G	T	G	0.04590995	0.0276117	0.3893	0.404868	FALSE	FALSE	FALSE	Ng5yrN	1	205246061	0.0205397	1.344308826321709	0.1788479999999999	longcovid2022W2v4	TRUE	reported	1	205246061	0.003730448	12.306819449031323	8.323999999999998e-35	Astel2016plt	TRUE	reported	UKiMJQ	2	TRUE	5e-08	TRUE	NA	NA	TRUE	Biomarker	Platelet count	FALSE	173480	NA	NA	NA	Diagnosis	Long COVID: B case, B control	TRUE	1100445	6450	1093995	0.00586
rs11723371	C	T	C	T	0.02267815	-0.00887216	0.4732	0.431428	FALSE	FALSE	FALSE	Ng5yrN	4	145025810	0.0202408	-0.43833050077072055	0.661148	longcovid2022W2v4	TRUE	reported	4	145025810	0.003734617	6.07241652892385	1.26e-9	Astel2016plt	TRUE	reported	UKiMJQ	2	TRUE	5e-08	TRUE	NA	NA	TRUE	Biomarker	Platelet count	FALSE	173480	NA	NA	NA	Diagnosis	Long COVID: B case, B control	TRUE	1100445	6450	1093995	0.00586
rs11734099	A	G	A	G	0.0574289	-0.0307233	0.176	0.18317	FALSE	FALSE	FALSE	Ng5yrN	4	6891435	0.0256711	-1.1968049674536736	0.2313829999999999	longcovid2022W2v4	TRUE	reported	4	6891435	0.00480694099999999	11.947078193803502	6.725e-33	Astel2016plt	TRUE	reported	UKiMJQ	2	TRUE	5e-08	TRUE	NA	NA	TRUE	Biomarker	Platelet count	FALSE	173480	NA	NA	NA	Diagnosis	Long COVID: B case, B control	TRUE	1100445	6450	1093995	0.00586
rs1182180	T	G	T	G	0.02924075	-0.0123213	0.4316	0.440174	FALSE	FALSE	FALSE	Ng5yrN	7	2873279	0.0200297	-0.6151515000224667	0.538454	longcovid2022W2v4	TRUE	reported	7	2873279	0.003690134	7.924034736949931	2.2989999999999997e-15	Astel2016plt	TRUE	reported	UKiMJQ	2	TRUE	5e-08	TRUE	NA	NA	TRUE	Biomarker	Platelet count	FALSE	173480	NA	NA	NA	Diagnosis	Long COVID: B case, B control	TRUE	1100445	6450	1093995	0.00586
rs11841319	T	C	T	C	-0.06585331	0.0262017	0.1028	0.0901485	FALSE	FALSE	FALSE	Ng5yrN	13	110492626	0.0337709	0.7758662043356855	0.437828	longcovid2022W2v4	TRUE	reported	13	110492626	0.006070208	-10.848608482608832	2.0249999999999996e-27	Astel2016plt	TRUE	reported	UKiMJQ	2	TRUE	5e-08	TRUE	NA	NA	TRUE	Biomarker	Platelet count	FALSE	173480	NA	NA	NA	Diagnosis	Long COVID: B case, B control	TRUE	1100445	6450	1093995	0.00586
rs1184547	A	G	A	G	-0.02114579	0.0254594	0.6445	0.684587	FALSE	FALSE	FALSE	Ng5yrN	1	63007228	0.0211593	1.2032250594301324	0.2288899999999999	longcovid2022W2v4	TRUE	reported	1	63007228	0.003797905	-5.567751168078191	2.58e-8	Astel2016plt	TRUE	reported	UKiMJQ	2	TRUE	5e-08	TRUE	NA	NA	TRUE	Biomarker	Platelet count	FALSE	173480	NA	NA	NA	Diagnosis	Long COVID: B case, B control	TRUE	1100445	6450	1093995	0.00586
rs11993146	A	G	A	G	-0.02660209	-0.0216898	0.2328	0.247709	FALSE	FALSE	FALSE	Ng5yrN	8	30319537	0.0235742	-0.9200651559756003	0.357539	longcovid2022W2v4	TRUE	reported	8	30319537	0.00430605	-6.177840480254526	6.498e-10	Astel2016plt	TRUE	reported	UKiMJQ	2	TRUE	5e-08	TRUE	NA	NA	TRUE	Biomarker	Platelet count	FALSE	173480	NA	NA	NA	Diagnosis	Long COVID: B case, B control	TRUE	1100445	6450	1093995	0.00586
rs11993233	G	A	G	A	0.04397951	0.0172596	0.428	0.41033	FALSE	FALSE	FALSE	Ng5yrN	8	145002283	0.0209205	0.8250089625008962	0.4093679999999999	longcovid2022W2v4	TRUE	reported	8	145002283	0.003681411	11.946373279158454	6.782e-33	Astel2016plt	TRUE	reported	UKiMJQ	2	TRUE	5e-08	TRUE	NA	NA	TRUE	Biomarker	Platelet count	FALSE	173480	NA	NA	NA	Diagnosis	Long COVID: B case, B control	TRUE	1100445	6450	1093995	0.00586
rs12047069	C	A	C	A	-0.02336168	0.00611961	0.5716	0.582914	FALSE	FALSE	FALSE	Ng5yrN	1	2205548	0.0203053	0.3013799352878313	0.763125	longcovid2022W2v4	TRUE	reported	1	2205548	0.003753576	-6.223846273526898	4.851e-10	Astel2016plt	TRUE	reported	UKiMJQ	2	TRUE	5e-08	TRUE	NA	NA	TRUE	Biomarker	Platelet count	FALSE	173480	NA	NA	NA	Diagnosis	Long COVID: B case, B control	TRUE	1100445	6450	1093995	0.00586
rs12052715	G	C	G	C	-0.03441657	-0.0175548	0.7247	0.726774	FALSE	TRUE	FALSE	Ng5yrN	2	160677375	0.0220374	-0.7965912494214381	0.425687	longcovid2022W2v4	TRUE	reported	2	160677375	0.004069159	-8.457907395606806	2.7219999999999998e-17	Astel2016plt	TRUE	reported	UKiMJQ	2	TRUE	5e-08	TRUE	NA	NA	TRUE	Biomarker	Platelet count	FALSE	173480	NA	NA	NA	Diagnosis	Long COVID: B case, B control	TRUE	1100445	6450	1093995	0.00586
rs12061136	G	T	G	T	0.03776793	0.0243681	0.291	0.284796	FALSE	FALSE	FALSE	Ng5yrN	1	248023684	0.0220694	1.1041577931434474	0.269524	longcovid2022W2v4	TRUE	reported	1	248023684	0.004038028	9.353062930717666	8.515e-21	Astel2016plt	TRUE	reported	UKiMJQ	2	TRUE	5e-08	TRUE	NA	NA	TRUE	Biomarker	Platelet count	FALSE	173480	NA	NA	NA	Diagnosis	Long COVID: B case, B control	TRUE	1100445	6450	1093995	0.00586
rs12140829	G	A	G	A	0.05632319	0.0177848	0.0327	0.0344573	FALSE	FALSE	FALSE	Ng5yrN	1	43849917	0.0601223	0.2958103731893158	0.767375	longcovid2022W2v4	TRUE	reported	1	43849917	0.01023296	5.504095589155044	3.7110000000000006e-8	Astel2016plt	TRUE	reported	UKiMJQ	2	TRUE	5e-08	TRUE	NA	NA	TRUE	Biomarker	Platelet count	FALSE	173480	NA	NA	NA	Diagnosis	Long COVID: B case, B control	TRUE	1100445	6450	1093995	0.00586
rs12266014	T	C	T	C	-0.02333458	0.0149191	0.369	0.369641	FALSE	FALSE	FALSE	Ng5yrN	10	25211291	0.0212289	0.70277310647278	0.482198	longcovid2022W2v4	TRUE	reported	10	25211291	0.00378407	-6.166529688932815	6.98e-10	Astel2016plt	TRUE	reported	UKiMJQ	2	TRUE	5e-08	TRUE	NA	NA	TRUE	Biomarker	Platelet count	FALSE	173480	NA	NA	NA	Diagnosis	Long COVID: B case, B control	TRUE	1100445	6450	1093995	0.00586
rs12325879	C	T	C	T	-0.02245756	0.0423979	0.2924	0.31969	FALSE	FALSE	FALSE	Ng5yrN	17	57627786	0.0212931	1.9911567597015	0.0464636	longcovid2022W2v4	TRUE	reported	17	57627786	0.00401866799999999	-5.588309360215874	2.293e-8	Astel2016plt	TRUE	reported	UKiMJQ	2	TRUE	5e-08	TRUE	NA	NA	TRUE	Biomarker	Platelet count	FALSE	173480	NA	NA	NA	Diagnosis	Long COVID: B case, B control	TRUE	1100445	6450	1093995	0.00586
rs12458093	G	T	G	T	0.02285713	-0.00309207	0.4794	0.476703	FALSE	FALSE	FALSE	Ng5yrN	18	48679150	0.0223264	-0.13849389064067652	0.88985	longcovid2022W2v4	TRUE	reported	18	48679150	0.003806682	6.004475813845233	1.92e-9	Astel2016plt	TRUE	reported	UKiMJQ	2	TRUE	5e-08	TRUE	NA	NA	TRUE	Biomarker	Platelet count	FALSE	173480	NA	NA	NA	Diagnosis	Long COVID: B case, B control	TRUE	1100445	6450	1093995	0.00586
rs12459847	C	G	C	G	-0.05158965	-0.0166898	0.2557	0.267533	FALSE	TRUE	FALSE	Ng5yrN	19	45751157	0.0232525	-0.7177636813245888	0.472904	longcovid2022W2v4	TRUE	reported	19	45751157	0.004208922	-12.257212179270606	1.5369999999999996e-34	Astel2016plt	TRUE	reported	UKiMJQ	2	TRUE	5e-08	TRUE	NA	NA	TRUE	Biomarker	Platelet count	FALSE	173480	NA	NA	NA	Diagnosis	Long COVID: B case, B control	TRUE	1100445	6450	1093995	0.00586
rs12526480	G	T	G	T	-0.04965221	0.0156392	0.3384	0.31555	FALSE	FALSE	FALSE	Ng5yrN	6	25533534	0.0211333	0.7400264038271352	0.459283	longcovid2022W2v4	TRUE	reported	6	25533534	0.003838846	-12.934150002370504	2.888e-38	Astel2016plt	TRUE	reported	UKiMJQ	2	TRUE	5e-08	TRUE	NA	NA	TRUE	Biomarker	Platelet count	FALSE	173480	NA	NA	NA	Diagnosis	Long COVID: B case, B control	TRUE	1100445	6450	1093995	0.00586
rs1260326	C	T	C	T	-0.03860428	-0.00887083	0.605	0.627322	FALSE	FALSE	FALSE	Ng5yrN	2	27730940	0.0205238	-0.4322216158801002	0.665581	longcovid2022W2v4	TRUE	reported	2	27730940	0.00370959299999999	-10.406607948634797	2.3130000000000003e-25	Astel2016plt	TRUE	reported	UKiMJQ	2	TRUE	5e-08	TRUE	NA	NA	TRUE	Biomarker	Platelet count	FALSE	173480	NA	NA	NA	Diagnosis	Long COVID: B case, B control	TRUE	1100445	6450	1093995	0.00586
rs12608697	A	C	A	C	0.03053891	-0.0363258	0.4059	0.461161	FALSE	FALSE	FALSE	Ng5yrN	19	38765660	0.0201145	-1.80595093092048	0.0709253999999999	longcovid2022W2v4	TRUE	reported	19	38765660	0.003730732	8.185768905405158	2.7060000000000005e-16	Astel2016plt	TRUE	reported	UKiMJQ	2	TRUE	5e-08	TRUE	NA	NA	TRUE	Biomarker	Platelet count	FALSE	173480	NA	NA	NA	Diagnosis	Long COVID: B case, B control	TRUE	1100445	6450	1093995	0.00586
rs12744266	A	G	A	G	-0.02435548	0.0120411	0.331	0.318155	FALSE	FALSE	FALSE	Ng5yrN	1	248047667	0.021402	0.5626156433978133	0.573699	longcovid2022W2v4	TRUE	reported	1	248047667	0.003950934	-6.164486675808807	7.071000000000001e-10	Astel2016plt	TRUE	reported	UKiMJQ	2	TRUE	5e-08	TRUE	NA	NA	TRUE	Biomarker	Platelet count	FALSE	173480	NA	NA	NA	Diagnosis	Long COVID: B case, B control	TRUE	1100445	6450	1093995	0.00586
rs12824685	T	G	T	G	-0.03237869	0.0157533	0.205	0.207294	FALSE	FALSE	FALSE	Ng5yrN	12	123817569	0.0245647	0.6412982857515053	0.521327	longcovid2022W2v4	TRUE	reported	12	123817569	0.00453771	-7.135469212444162	9.646e-13	Astel2016plt	TRUE	reported	UKiMJQ	2	TRUE	5e-08	TRUE	NA	NA	TRUE	Biomarker	Platelet count	FALSE	173480	NA	NA	NA	Diagnosis	Long COVID: B case, B control	TRUE	1100445	6450	1093995	0.00586
