## Extended Table S14 for "Genome-wide Association Study of Long COVID" (part 8 of 8)

### Sheet: S14 (continued)
SNP	effect_allele.exposure	other_allele.exposure	effect_allele.outcome	other_allele.outcome	beta.exposure	beta.outcome	eaf.exposure	eaf.outcome	remove	palindromic	ambiguous	id.outcome	chr.outcome	pos.outcome	se.outcome	z.outcome	pval.outcome	outcome	mr_keep.outcome	pval_origin.outcome	chr.exposure	pos.exposure	se.exposure	z.exposure	pval.exposure	exposure	mr_keep.exposure	pval_origin.exposure	id.exposure	action	mr_keep	pt	pleitropy_keep	mrpresso_RSSobs	mrpresso_pval	mrpresso_keep	domain.exposure	exposure.name	logistic.exposure	samplesize.exposure	ncase.exposure	ncontrol.exposure	prevelance.exposure	domain.outcome	outcome.name	logistic.outcome	samplesize.outcome	ncase.outcome	ncontrol.outcome	prevelance.outcome
rs12976598	A	G	A	G	0.0511882	-0.0112938	0.0644	0.0536085	FALSE	FALSE	FALSE	Ng5yrN	19	39229959	0.0409358	-0.27589054079803005	0.782631	longcovid2022W2v4	TRUE	reported	19	39229959	0.007463745	6.858246094956352	6.971e-12	Astel2016plt	TRUE	reported	UKiMJQ	2	TRUE	5e-08	TRUE	NA	NA	TRUE	Biomarker	Platelet count	FALSE	173480	NA	NA	NA	Diagnosis	Long COVID: B case, B control	TRUE	1100445	6450	1093995	0.00586
rs13092376	C	A	C	A	-0.02462085	-0.00395581	0.4195	0.421362	FALSE	FALSE	FALSE	Ng5yrN	3	196516288	0.0202433	-0.19541329723908651	0.845069	longcovid2022W2v4	TRUE	reported	3	196516288	0.003722039	-6.614882326595717	3.718e-11	Astel2016plt	TRUE	reported	UKiMJQ	2	TRUE	5e-08	TRUE	NA	NA	TRUE	Biomarker	Platelet count	FALSE	173480	NA	NA	NA	Diagnosis	Long COVID: B case, B control	TRUE	1100445	6450	1093995	0.00586
rs131190	T	G	T	G	0.02983113	-0.0276307	0.8587	0.87139200000000006	FALSE	FALSE	FALSE	Ng5yrN	22	29692497	0.0303174	-0.9113809231662344	0.3620940000000001	longcovid2022W2v4	TRUE	reported	22	29692497	0.005222199	5.712369444366252	1.114e-8	Astel2016plt	TRUE	reported	UKiMJQ	2	TRUE	5e-08	TRUE	NA	NA	TRUE	Biomarker	Platelet count	FALSE	173480	NA	NA	NA	Diagnosis	Long COVID: B case, B control	TRUE	1100445	6450	1093995	0.00586
rs13336575	A	G	A	G	0.0283995	-0.00203685	0.1627	0.159125	FALSE	FALSE	FALSE	Ng5yrN	16	89034068	0.0267825	-0.07605152618314198	0.939378	longcovid2022W2v4	TRUE	reported	16	89034068	0.0050086489999999996	5.670091875074496	1.4269999999999998e-8	Astel2016plt	TRUE	reported	UKiMJQ	2	TRUE	5e-08	TRUE	NA	NA	TRUE	Biomarker	Platelet count	FALSE	173480	NA	NA	NA	Diagnosis	Long COVID: B case, B control	TRUE	1100445	6450	1093995	0.00586
rs1354034	C	T	C	T	0.137851	0.0124634	0.6023	0.642369	FALSE	FALSE	FALSE	Ng5yrN	3	56849749	0.0203833	0.6114515314007054	0.540901	longcovid2022W2v4	TRUE	reported	3	56849749	0.00371882	37.06847871098897	1e-200	Astel2016plt	TRUE	reported	UKiMJQ	2	TRUE	5e-08	TRUE	NA	NA	TRUE	Biomarker	Platelet count	FALSE	173480	NA	NA	NA	Diagnosis	Long COVID: B case, B control	TRUE	1100445	6450	1093995	0.00586
rs1385742	T	A	T	A	-0.02956036	0.0302386	0.6484	0.668075	FALSE	TRUE	FALSE	Ng5yrN	6	47595155	0.0211331	1.4308643786287862	0.152469	longcovid2022W2v4	TRUE	reported	6	47595155	0.003874421	-7.629620012899992	2.354e-14	Astel2016plt	TRUE	reported	UKiMJQ	2	TRUE	5e-08	TRUE	NA	NA	TRUE	Biomarker	Platelet count	FALSE	173480	NA	NA	NA	Diagnosis	Long COVID: B case, B control	TRUE	1100445	6450	1093995	0.00586
rs1406833	G	A	G	A	-0.02463217	-0.0155715	0.2059	0.209496	FALSE	FALSE	FALSE	Ng5yrN	6	113463868	0.0252608	-0.6164294084114518	0.537613	longcovid2022W2v4	TRUE	reported	6	113463868	0.004506724	-5.465648661866135	4.612e-8	Astel2016plt	TRUE	reported	UKiMJQ	2	TRUE	5e-08	TRUE	NA	NA	TRUE	Biomarker	Platelet count	FALSE	173480	NA	NA	NA	Diagnosis	Long COVID: B case, B control	TRUE	1100445	6450	1093995	0.00586
rs141759085	G	A	G	A	0.04795386	-0.0525369	0.081	0.0800478	FALSE	FALSE	FALSE	Ng5yrN	16	530967	0.0558372	-0.9408942425479788	0.346759	longcovid2022W2v4	TRUE	reported	16	530967	0.006717413	7.138739273586424	9.419e-13	Astel2016plt	TRUE	reported	UKiMJQ	2	TRUE	5e-08	TRUE	NA	NA	TRUE	Biomarker	Platelet count	FALSE	173480	NA	NA	NA	Diagnosis	Long COVID: B case, B control	TRUE	1100445	6450	1093995	0.00586
rs147412694	A	G	A	G	-0.03617138	0.0242152	0.1499	0.137604	FALSE	FALSE	FALSE	Ng5yrN	21	40702786	0.0292661	0.8274146538144815	0.408002	longcovid2022W2v4	TRUE	reported	21	40702786	0.005217245	-6.933042247393022	4.119e-12	Astel2016plt	TRUE	reported	UKiMJQ	2	TRUE	5e-08	TRUE	NA	NA	TRUE	Biomarker	Platelet count	FALSE	173480	NA	NA	NA	Diagnosis	Long COVID: B case, B control	TRUE	1100445	6450	1093995	0.00586
rs149290349	A	G	A	G	-0.08271724	0.0120757	0.0759	0.0561628	FALSE	FALSE	FALSE	Ng5yrN	2	43451957	0.0435901	0.27702849959050335	0.781758	longcovid2022W2v4	TRUE	reported	2	43451957	0.007054615	-11.725266368185933	9.459999999999999e-32	Astel2016plt	TRUE	reported	UKiMJQ	2	TRUE	5e-08	TRUE	NA	NA	TRUE	Biomarker	Platelet count	FALSE	173480	NA	NA	NA	Diagnosis	Long COVID: B case, B control	TRUE	1100445	6450	1093995	0.00586
rs151233	T	C	T	C	0.06481139	-0.00511265	0.1308	0.1268	FALSE	FALSE	FALSE	Ng5yrN	16	28506428	0.0322492	-0.1585357156146509	0.874035	longcovid2022W2v4	TRUE	reported	16	28506428	0.00540793	11.984509784705052	4.284e-33	Astel2016plt	TRUE	reported	UKiMJQ	2	TRUE	5e-08	TRUE	NA	NA	TRUE	Biomarker	Platelet count	FALSE	173480	NA	NA	NA	Diagnosis	Long COVID: B case, B control	TRUE	1100445	6450	1093995	0.00586
rs1538970	A	G	A	G	-0.03941025	-0.0258625	0.2329	0.231979	FALSE	FALSE	FALSE	Ng5yrN	1	45847562	0.0337567	-0.7661442024842475	0.443592	longcovid2022W2v4	TRUE	reported	1	45847562	0.004409705	-8.937162463248676	3.993e-19	Astel2016plt	TRUE	reported	UKiMJQ	2	TRUE	5e-08	TRUE	NA	NA	TRUE	Biomarker	Platelet count	FALSE	173480	NA	NA	NA	Diagnosis	Long COVID: B case, B control	TRUE	1100445	6450	1093995	0.00586
rs1631677	G	A	G	A	0.04740221	-0.00916529	0.1432	0.176569	FALSE	FALSE	FALSE	Ng5yrN	15	65198591	0.0257286	-0.3562296432763539	0.721669	longcovid2022W2v4	TRUE	reported	15	65198591	0.005225212	9.071825219723143	1.17e-19	Astel2016plt	TRUE	reported	UKiMJQ	2	TRUE	5e-08	TRUE	NA	NA	TRUE	Biomarker	Platelet count	FALSE	173480	NA	NA	NA	Diagnosis	Long COVID: B case, B control	TRUE	1100445	6450	1093995	0.00586
rs167924	G	A	G	A	0.02113056	-0.00138962	0.6215	0.61122	FALSE	FALSE	FALSE	Ng5yrN	3	107379837	0.0206306	-0.0673572266439173	0.946297	longcovid2022W2v4	TRUE	reported	3	107379837	0.003761382	5.617764959794033	1.9340000000000003e-8	Astel2016plt	TRUE	reported	UKiMJQ	2	TRUE	5e-08	TRUE	NA	NA	TRUE	Biomarker	Platelet count	FALSE	173480	NA	NA	NA	Diagnosis	Long COVID: B case, B control	TRUE	1100445	6450	1093995	0.00586
rs1697553	G	A	G	A	0.02143932	-0.00912021	0.426	0.410124	FALSE	FALSE	FALSE	Ng5yrN	19	51727322	0.0203598	-0.44795184628532697	0.654188	longcovid2022W2v4	TRUE	reported	19	51727322	0.003676305	5.831757702366915	5.485e-9	Astel2016plt	TRUE	reported	UKiMJQ	2	TRUE	5e-08	TRUE	NA	NA	TRUE	Biomarker	Platelet count	FALSE	173480	NA	NA	NA	Diagnosis	Long COVID: B case, B control	TRUE	1100445	6450	1093995	0.00586
rs16977972	T	G	T	G	0.04485388	0.0281489	0.1445	0.140756	FALSE	FALSE	FALSE	Ng5yrN	18	41980501	0.0285434	0.9861789415416524	0.324046	longcovid2022W2v4	TRUE	reported	18	41980501	0.005491649	8.167652375452255	3.144e-16	Astel2016plt	TRUE	reported	UKiMJQ	2	TRUE	5e-08	TRUE	NA	NA	TRUE	Biomarker	Platelet count	FALSE	173480	NA	NA	NA	Diagnosis	Long COVID: B case, B control	TRUE	1100445	6450	1093995	0.00586
rs16979901	G	A	G	A	0.04211524	0.00354883	0.1026	0.097876	FALSE	FALSE	FALSE	Ng5yrN	20	54988877	0.0382337	0.09281942370212666	0.926047	longcovid2022W2v4	TRUE	reported	20	54988877	0.006007415	7.010542804184495	2.374e-12	Astel2016plt	TRUE	reported	UKiMJQ	2	TRUE	5e-08	TRUE	NA	NA	TRUE	Biomarker	Platelet count	FALSE	173480	NA	NA	NA	Diagnosis	Long COVID: B case, B control	TRUE	1100445	6450	1093995	0.00586
rs1716505	G	C	G	C	0.04401915	0.0119343	0.3217	0.330243	FALSE	TRUE	FALSE	Ng5yrN	12	65005079	0.0214909	0.5553187628251958	0.578678	longcovid2022W2v4	TRUE	reported	12	65005079	0.00398412	11.04865064305292	2.225e-28	Astel2016plt	TRUE	reported	UKiMJQ	2	TRUE	5e-08	TRUE	NA	NA	TRUE	Biomarker	Platelet count	FALSE	173480	NA	NA	NA	Diagnosis	Long COVID: B case, B control	TRUE	1100445	6450	1093995	0.00586
rs1720607	A	T	A	T	0.0218595	0.00520916	0.6715	0.689453	FALSE	TRUE	FALSE	Ng5yrN	10	30511198	0.0285638	0.1823692926011245	0.855293	longcovid2022W2v4	TRUE	reported	10	30511198	0.00397774	5.495457219426107	3.897e-8	Astel2016plt	TRUE	reported	UKiMJQ	2	TRUE	5e-08	TRUE	NA	NA	TRUE	Biomarker	Platelet count	FALSE	173480	NA	NA	NA	Diagnosis	Long COVID: B case, B control	TRUE	1100445	6450	1093995	0.00586
rs174548	G	C	G	C	0.03863999	0.00273328	0.3146	0.346228	FALSE	TRUE	FALSE	Ng5yrN	11	61571348	0.0213176	0.12821706008181033	0.897977	longcovid2022W2v4	TRUE	reported	11	61571348	0.003913758	9.872861326632869	5.458999999999999e-23	Astel2016plt	TRUE	reported	UKiMJQ	2	TRUE	5e-08	TRUE	NA	NA	TRUE	Biomarker	Platelet count	FALSE	173480	NA	NA	NA	Diagnosis	Long COVID: B case, B control	TRUE	1100445	6450	1093995	0.00586
rs17572109	A	G	A	G	0.0387835	0.0599993	0.2317	0.20187	FALSE	FALSE	FALSE	Ng5yrN	2	219093934	0.0252472	2.3764734307170694	0.0174787999999999	longcovid2022W2v4	TRUE	reported	2	219093934	0.004373543	8.867753215185035	7.464e-19	Astel2016plt	TRUE	reported	UKiMJQ	2	TRUE	5e-08	TRUE	NA	NA	TRUE	Biomarker	Platelet count	FALSE	173480	NA	NA	NA	Diagnosis	Long COVID: B case, B control	TRUE	1100445	6450	1093995	0.00586
rs17758695	T	C	T	C	-0.06906938	-0.0636874	0.0302	0.0361057	FALSE	FALSE	FALSE	Ng5yrN	18	60920854	0.0609775	-1.044440982329548	0.296281	longcovid2022W2v4	TRUE	reported	18	60920854	0.01072701	-6.438828713686292	1.204e-10	Astel2016plt	TRUE	reported	UKiMJQ	2	TRUE	5e-08	TRUE	NA	NA	TRUE	Biomarker	Platelet count	FALSE	173480	NA	NA	NA	Diagnosis	Long COVID: B case, B control	TRUE	1100445	6450	1093995	0.00586
rs1801689	C	A	C	A	0.09083107	0.0355391	0.0301	0.021833	FALSE	FALSE	FALSE	Ng5yrN	17	64210580	0.0598516	0.5937869664303043	0.552655	longcovid2022W2v4	TRUE	reported	17	64210580	0.0106589	8.521617615326159	1.573e-17	Astel2016plt	TRUE	reported	UKiMJQ	2	TRUE	5e-08	TRUE	NA	NA	TRUE	Biomarker	Platelet count	FALSE	173480	NA	NA	NA	Diagnosis	Long COVID: B case, B control	TRUE	1100445	6450	1093995	0.00586
rs1819663	G	A	G	A	0.02005106	-0.00145594	0.4886	0.513606	FALSE	FALSE	FALSE	Ng5yrN	1	154025891	0.0201048	-0.07241753213163026	0.94227	longcovid2022W2v4	TRUE	reported	1	154025891	0.003644255	5.502101252519377	3.753e-8	Astel2016plt	TRUE	reported	UKiMJQ	2	TRUE	5e-08	TRUE	NA	NA	TRUE	Biomarker	Platelet count	FALSE	173480	NA	NA	NA	Diagnosis	Long COVID: B case, B control	TRUE	1100445	6450	1093995	0.00586
rs1883932	T	A	T	A	-0.02389528	0.0288618	0.5096	0.501016	FALSE	TRUE	TRUE	Ng5yrN	20	8609588	0.0229489	-1.2576550510046232	0.208517	longcovid2022W2v4	TRUE	reported	20	8609588	0.003650617	-6.545545588595024	5.928e-11	Astel2016plt	TRUE	reported	UKiMJQ	2	FALSE	5e-08	TRUE	NA	NA	NA	Biomarker	Platelet count	FALSE	173480	NA	NA	NA	Diagnosis	Long COVID: B case, B control	TRUE	1100445	6450	1093995	0.00586
rs190698119	T	C	T	C	0.1231916	0.0931365	0.0101	0.0162175	FALSE	FALSE	FALSE	Ng5yrN	3	183420003	0.170997	0.5446674503061457	0.585981	longcovid2022W2v4	TRUE	reported	3	183420003	0.01988226	6.196056182747838	5.79e-10	Astel2016plt	TRUE	reported	UKiMJQ	2	TRUE	5e-08	TRUE	NA	NA	TRUE	Biomarker	Platelet count	FALSE	173480	NA	NA	NA	Diagnosis	Long COVID: B case, B control	TRUE	1100445	6450	1093995	0.00586
rs192022	G	C	G	C	0.03043958	-0.01998	0.4528	0.468665	FALSE	TRUE	TRUE	Ng5yrN	11	108248774	0.0258863	0.7718368403363942	0.44021	longcovid2022W2v4	TRUE	reported	11	108248774	0.00379581599999999	8.019245400725431	1.0640000000000001e-15	Astel2016plt	TRUE	reported	UKiMJQ	2	FALSE	5e-08	TRUE	NA	NA	NA	Biomarker	Platelet count	FALSE	173480	NA	NA	NA	Diagnosis	Long COVID: B case, B control	TRUE	1100445	6450	1093995	0.00586
rs2015599	A	G	A	G	-0.04445876	0.0276164	0.4585	0.458473	FALSE	FALSE	FALSE	Ng5yrN	12	29435480	0.0197979	1.394915622363988	0.163042	longcovid2022W2v4	TRUE	reported	12	29435480	0.003648642	-12.18501568528784	3.736e-34	Astel2016plt	TRUE	reported	UKiMJQ	2	TRUE	5e-08	TRUE	NA	NA	TRUE	Biomarker	Platelet count	FALSE	173480	NA	NA	NA	Diagnosis	Long COVID: B case, B control	TRUE	1100445	6450	1093995	0.00586
rs2046823	A	G	A	G	0.02854414	-0.0234091	0.2624	0.262143	FALSE	FALSE	FALSE	Ng5yrN	3	56779011	0.0228918	-1.0225976113717574	0.306498	longcovid2022W2v4	TRUE	reported	3	56779011	0.004148526	6.880549862770536	5.962000000000001e-12	Astel2016plt	TRUE	reported	UKiMJQ	2	TRUE	5e-08	TRUE	NA	NA	TRUE	Biomarker	Platelet count	FALSE	173480	NA	NA	NA	Diagnosis	Long COVID: B case, B control	TRUE	1100445	6450	1093995	0.00586
rs2057149	T	C	T	C	0.02883709	-0.00812915	0.6485	0.700281	FALSE	FALSE	FALSE	Ng5yrN	6	110717493	0.0211793	-0.3838252444603929	0.701107	longcovid2022W2v4	TRUE	reported	6	110717493	0.003847572	7.494879887887738	6.636000000000002e-14	Astel2016plt	TRUE	reported	UKiMJQ	2	TRUE	5e-08	TRUE	NA	NA	TRUE	Biomarker	Platelet count	FALSE	173480	NA	NA	NA	Diagnosis	Long COVID: B case, B control	TRUE	1100445	6450	1093995	0.00586
rs2068888	A	G	A	G	-0.02371978	0.00390421	0.4509	0.460399	FALSE	FALSE	FALSE	Ng5yrN	10	94839642	0.0197862	0.19731984918781775	0.843577	longcovid2022W2v4	TRUE	reported	10	94839642	0.003662136	-6.477034168037451	9.354e-11	Astel2016plt	TRUE	reported	UKiMJQ	2	TRUE	5e-08	TRUE	NA	NA	TRUE	Biomarker	Platelet count	FALSE	173480	NA	NA	NA	Diagnosis	Long COVID: B case, B control	TRUE	1100445	6450	1093995	0.00586
rs2078064	A	G	A	G	0.03801344	0.00680038	0.11	0.0983779	FALSE	FALSE	FALSE	Ng5yrN	6	52267254	0.0296326	0.22948981864568077	0.818488	longcovid2022W2v4	TRUE	reported	6	52267254	0.005829174	6.521239544402003	6.973e-11	Astel2016plt	TRUE	reported	UKiMJQ	2	TRUE	5e-08	TRUE	NA	NA	TRUE	Biomarker	Platelet count	FALSE	173480	NA	NA	NA	Diagnosis	Long COVID: B case, B control	TRUE	1100445	6450	1093995	0.00586
rs210143	C	T	C	T	0.1020384	0.0152675	0.7021	0.737494	FALSE	FALSE	FALSE	Ng5yrN	6	33546930	0.0225842	0.6760257170942517	0.499023	longcovid2022W2v4	TRUE	reported	6	33546930	0.003984117	25.61129605380565	1.1399999999999994e-144	Astel2016plt	TRUE	reported	UKiMJQ	2	TRUE	5e-08	TRUE	NA	NA	TRUE	Biomarker	Platelet count	FALSE	173480	NA	NA	NA	Diagnosis	Long COVID: B case, B control	TRUE	1100445	6450	1093995	0.00586
rs210798	G	T	G	T	-0.02087403	-0.00465534	0.5204	0.508878	FALSE	FALSE	FALSE	Ng5yrN	6	135514558	0.020046	-0.23223286441185273	0.816357	longcovid2022W2v4	TRUE	reported	6	135514558	0.003665227	-5.69515339704744	1.233e-8	Astel2016plt	TRUE	reported	UKiMJQ	2	TRUE	5e-08	TRUE	NA	NA	TRUE	Biomarker	Platelet count	FALSE	173480	NA	NA	NA	Diagnosis	Long COVID: B case, B control	TRUE	1100445	6450	1093995	0.00586
rs216191	T	C	T	C	0.03702377	0.0203197	0.6474	0.65033	FALSE	FALSE	FALSE	Ng5yrN	17	2188639	0.0209207	0.971272471762417	0.331411	longcovid2022W2v4	TRUE	reported	17	2188639	0.003809687	9.718323316324936	2.5189999999999996e-22	Astel2016plt	TRUE	reported	UKiMJQ	2	TRUE	5e-08	TRUE	NA	NA	TRUE	Biomarker	Platelet count	FALSE	173480	NA	NA	NA	Diagnosis	Long COVID: B case, B control	TRUE	1100445	6450	1093995	0.00586
rs2255531	A	G	A	G	-0.024178850000000002	0.0233186	0.3495	0.370998	FALSE	FALSE	FALSE	Ng5yrN	12	121414915	0.0202863	1.1494752616297697	0.25036	longcovid2022W2v4	TRUE	reported	12	121414915	0.003823934	-6.323030156901244	2.565e-10	Astel2016plt	TRUE	reported	UKiMJQ	2	TRUE	5e-08	TRUE	NA	NA	TRUE	Biomarker	Platelet count	FALSE	173480	NA	NA	NA	Diagnosis	Long COVID: B case, B control	TRUE	1100445	6450	1093995	0.00586
rs2288419	C	T	C	T	-0.0255696	0.0100238	0.1936	0.21206	FALSE	FALSE	FALSE	Ng5yrN	19	55693244	0.0236473	0.4238877165680648	0.671647	longcovid2022W2v4	TRUE	reported	19	55693244	0.004607758	-5.549249765287153	2.8689999999999997e-08	Astel2016plt	TRUE	reported	UKiMJQ	2	TRUE	5e-08	TRUE	NA	NA	TRUE	Biomarker	Platelet count	FALSE	173480	NA	NA	NA	Diagnosis	Long COVID: B case, B control	TRUE	1100445	6450	1093995	0.00586
rs2296825	C	G	C	G	0.02814879	-0.0110458	0.6501	0.642986	FALSE	TRUE	FALSE	Ng5yrN	9	327938	0.0206763	-0.5342251756842374	0.593186	longcovid2022W2v4	TRUE	reported	9	327938	0.003836837	7.336457086918209	2.193e-13	Astel2016plt	TRUE	reported	UKiMJQ	2	TRUE	5e-08	TRUE	NA	NA	TRUE	Biomarker	Platelet count	FALSE	173480	NA	NA	NA	Diagnosis	Long COVID: B case, B control	TRUE	1100445	6450	1093995	0.00586
rs2297066	G	C	G	C	0.05550114	-0.0129302	0.2436	0.237854	FALSE	TRUE	FALSE	Ng5yrN	14	103566835	0.0230646	-0.5606080313554104	0.575064	longcovid2022W2v4	TRUE	reported	14	103566835	0.004246033	13.071292663057497	4.8039999999999986e-39	Astel2016plt	TRUE	reported	UKiMJQ	2	TRUE	5e-08	TRUE	NA	NA	TRUE	Biomarker	Platelet count	FALSE	173480	NA	NA	NA	Diagnosis	Long COVID: B case, B control	TRUE	1100445	6450	1093995	0.00586
rs2331174	A	G	A	G	-0.03629182	0.0113337	0.434	0.43224	FALSE	FALSE	FALSE	Ng5yrN	7	44926827	0.0210552	0.5382850792203352	0.59038	longcovid2022W2v4	TRUE	reported	7	44926827	0.003688267	-9.839802812540416	7.586e-23	Astel2016plt	TRUE	reported	UKiMJQ	2	TRUE	5e-08	TRUE	NA	NA	TRUE	Biomarker	Platelet count	FALSE	173480	NA	NA	NA	Diagnosis	Long COVID: B case, B control	TRUE	1100445	6450	1093995	0.00586
rs238911	A	G	A	G	-0.02307722	-0.0318213	0.3946	0.40571	FALSE	FALSE	FALSE	Ng5yrN	11	113986162	0.0203333	-1.564984532761529	0.117587	longcovid2022W2v4	TRUE	reported	11	113986162	0.003737478	-6.174543368549594	6.636000000000001e-10	Astel2016plt	TRUE	reported	UKiMJQ	2	TRUE	5e-08	TRUE	NA	NA	TRUE	Biomarker	Platelet count	FALSE	173480	NA	NA	NA	Diagnosis	Long COVID: B case, B control	TRUE	1100445	6450	1093995	0.00586
rs2700937	T	A	T	A	0.02158168	-0.00711414	0.4627	0.448585	FALSE	TRUE	TRUE	Ng5yrN	7	36085061	0.0200118	-0.355497256618595	0.722218	longcovid2022W2v4	TRUE	reported	7	36085061	0.003662215	5.8930674468866515	3.791e-9	Astel2016plt	TRUE	reported	UKiMJQ	2	FALSE	5e-08	TRUE	NA	NA	NA	Biomarker	Platelet count	FALSE	173480	NA	NA	NA	Diagnosis	Long COVID: B case, B control	TRUE	1100445	6450	1093995	0.00586
rs2724563	C	G	C	G	0.02574301	-0.00667762	0.5577	0.538731	FALSE	TRUE	TRUE	Ng5yrN	4	152349959	0.0198984	-0.3355857757407631	0.737183	longcovid2022W2v4	TRUE	reported	4	152349959	0.00368935	6.977654600403865	3.002e-12	Astel2016plt	TRUE	reported	UKiMJQ	2	FALSE	5e-08	TRUE	NA	NA	NA	Biomarker	Platelet count	FALSE	173480	NA	NA	NA	Diagnosis	Long COVID: B case, B control	TRUE	1100445	6450	1093995	0.00586
rs2836441	A	G	A	G	-0.04350818	-0.0170287	0.8517	0.869413	FALSE	FALSE	FALSE	Ng5yrN	21	39870310	0.0286985	-0.5933655069080266	0.552936	longcovid2022W2v4	TRUE	reported	21	39870310	0.005160747	-8.430597353445151	3.438999999999999e-17	Astel2016plt	TRUE	reported	UKiMJQ	2	TRUE	5e-08	TRUE	NA	NA	TRUE	Biomarker	Platelet count	FALSE	173480	NA	NA	NA	Diagnosis	Long COVID: B case, B control	TRUE	1100445	6450	1093995	0.00586
rs2894802	G	T	G	T	-0.0279643	-0.00622761	0.5733	0.574406	FALSE	FALSE	FALSE	Ng5yrN	6	52656169	0.0203184	-0.3065010040160642	0.759223	longcovid2022W2v4	TRUE	reported	6	52656169	0.003674493	-7.610383255594717	2.733e-14	Astel2016plt	TRUE	reported	UKiMJQ	2	TRUE	5e-08	TRUE	NA	NA	TRUE	Biomarker	Platelet count	FALSE	173480	NA	NA	NA	Diagnosis	Long COVID: B case, B control	TRUE	1100445	6450	1093995	0.00586
rs2932536	A	G	A	G	-0.03455963	0.0380878	0.5261	0.472832	FALSE	FALSE	FALSE	Ng5yrN	1	113202417	0.0198069	1.9229561415466327	0.0544862	longcovid2022W2v4	TRUE	reported	1	113202417	0.003635835	-9.505280080091644	1.995e-21	Astel2016plt	TRUE	reported	UKiMJQ	2	TRUE	5e-08	TRUE	NA	NA	TRUE	Biomarker	Platelet count	FALSE	173480	NA	NA	NA	Diagnosis	Long COVID: B case, B control	TRUE	1100445	6450	1093995	0.00586
rs3184504	C	T	C	T	-0.1038733	-0.0186328	0.5174	0.549819	FALSE	FALSE	FALSE	Ng5yrN	12	111884608	0.0201022	-0.9269035229974828	0.3539739999999999	longcovid2022W2v4	TRUE	reported	12	111884608	0.003631457	-28.60375325936669	6.029999999999998e-180	Astel2016plt	TRUE	reported	UKiMJQ	2	TRUE	5e-08	TRUE	NA	NA	TRUE	Biomarker	Platelet count	FALSE	173480	NA	NA	NA	Diagnosis	Long COVID: B case, B control	TRUE	1100445	6450	1093995	0.00586
rs34080918	T	A	T	A	0.02360488	-7.34315e-4	0.2521	0.202168	FALSE	TRUE	FALSE	Ng5yrN	4	17779295	0.0243993	-0.03009574045157033	0.975991	longcovid2022W2v4	TRUE	reported	4	17779295	0.004312015	5.474211012716793	4.394999999999999e-8	Astel2016plt	TRUE	reported	UKiMJQ	2	TRUE	5e-08	TRUE	NA	NA	TRUE	Biomarker	Platelet count	FALSE	173480	NA	NA	NA	Diagnosis	Long COVID: B case, B control	TRUE	1100445	6450	1093995	0.00586
rs342292	G	C	G	C	-0.07155196	-0.0485825	0.4534	0.467354	FALSE	TRUE	TRUE	Ng5yrN	7	106370644	0.0200125	-2.4276077451592757	0.0151987999999999	longcovid2022W2v4	TRUE	reported	7	106370644	0.003656243	-19.5698043045826	2.7970000000000003e-85	Astel2016plt	TRUE	reported	UKiMJQ	2	FALSE	5e-08	TRUE	NA	NA	NA	Biomarker	Platelet count	FALSE	173480	NA	NA	NA	Diagnosis	Long COVID: B case, B control	TRUE	1100445	6450	1093995	0.00586
rs34592828	A	G	A	G	-0.1399461	0.0331316	0.044	0.0417762	FALSE	FALSE	FALSE	Ng5yrN	5	75996909	0.0558928	0.5927704462828843	0.553334	longcovid2022W2v4	TRUE	reported	5	75996909	0.008884039	-15.752531027835424	6.598999999999998e-56	Astel2016plt	TRUE	reported	UKiMJQ	2	TRUE	5e-08	TRUE	NA	NA	TRUE	Biomarker	Platelet count	FALSE	173480	NA	NA	NA	Diagnosis	Long COVID: B case, B control	TRUE	1100445	6450	1093995	0.00586
rs35277580	A	G	A	G	-0.0460671	-0.0324256	0.4908	0.472832	FALSE	FALSE	FALSE	Ng5yrN	12	6294534	0.023082	-1.4048002772723334	0.160081	longcovid2022W2v4	TRUE	reported	12	6294534	0.003648528	-12.626215284629856	1.514e-36	Astel2016plt	TRUE	reported	UKiMJQ	2	TRUE	5e-08	TRUE	NA	NA	TRUE	Biomarker	Platelet count	FALSE	173480	NA	NA	NA	Diagnosis	Long COVID: B case, B control	TRUE	1100445	6450	1093995	0.00586
rs35624680	G	T	G	T	0.02125546	-0.00314809	0.3686	0.354982	FALSE	FALSE	FALSE	Ng5yrN	12	51201607	0.0275922	-0.11409347569240584	0.909164	longcovid2022W2v4	TRUE	reported	12	51201607	0.003887401	5.467781687559374	4.557e-8	Astel2016plt	TRUE	reported	UKiMJQ	2	TRUE	5e-08	TRUE	NA	NA	TRUE	Biomarker	Platelet count	FALSE	173480	NA	NA	NA	Diagnosis	Long COVID: B case, B control	TRUE	1100445	6450	1093995	0.00586
rs35774855	C	T	C	T	0.03954847	-0.017966	0.5223	0.513646	FALSE	FALSE	FALSE	Ng5yrN	9	4887465	0.0201307	-0.8924677234274019	0.372144	longcovid2022W2v4	TRUE	reported	9	4887465	0.003721997	10.625605017951385	2.2650000000000002e-26	Astel2016plt	TRUE	reported	UKiMJQ	2	TRUE	5e-08	TRUE	NA	NA	TRUE	Biomarker	Platelet count	FALSE	173480	NA	NA	NA	Diagnosis	Long COVID: B case, B control	TRUE	1100445	6450	1093995	0.00586
rs36109901	C	A	C	A	0.05652886	0.0117008	0.2722	0.286242	FALSE	FALSE	FALSE	Ng5yrN	11	119083318	0.0223916	0.522553100269744	0.601286	longcovid2022W2v4	TRUE	reported	11	119083318	0.004098378	13.792983468093963	2.8089999999999998e-43	Astel2016plt	TRUE	reported	UKiMJQ	2	TRUE	5e-08	TRUE	NA	NA	TRUE	Biomarker	Platelet count	FALSE	173480	NA	NA	NA	Diagnosis	Long COVID: B case, B control	TRUE	1100445	6450	1093995	0.00586
rs368669046	C	A	C	A	-0.08870676	-0.105078	0.0148	0.0115999	FALSE	FALSE	FALSE	Ng5yrN	6	31606678	0.0873107	-1.203495104265571	0.228784	longcovid2022W2v4	TRUE	reported	6	31606678	0.01547284	-5.733062579332559	9.863e-9	Astel2016plt	TRUE	reported	UKiMJQ	2	TRUE	5e-08	TRUE	NA	NA	TRUE	Biomarker	Platelet count	FALSE	173480	NA	NA	NA	Diagnosis	Long COVID: B case, B control	TRUE	1100445	6450	1093995	0.00586
rs371055740	T	C	T	C	-0.02283845	0.0192914	0.5866	0.593296	FALSE	FALSE	FALSE	Ng5yrN	11	8958291	0.0305485	0.6315007283500008	0.527713	longcovid2022W2v4	TRUE	reported	11	8958291	0.003872774	-5.897181193635363	3.698e-9	Astel2016plt	TRUE	reported	UKiMJQ	2	TRUE	5e-08	TRUE	NA	NA	TRUE	Biomarker	Platelet count	FALSE	173480	NA	NA	NA	Diagnosis	Long COVID: B case, B control	TRUE	1100445	6450	1093995	0.00586
rs374039502	A	T	A	T	-0.08157366	-0.127912	0.021	0.015492	FALSE	TRUE	FALSE	Ng5yrN	13	108960385	0.118368	-1.0806298999729655	0.2798610000000001	longcovid2022W2v4	TRUE	reported	13	108960385	0.01369874	-5.954829422268034	2.603e-9	Astel2016plt	TRUE	reported	UKiMJQ	2	TRUE	5e-08	TRUE	NA	NA	TRUE	Biomarker	Platelet count	FALSE	173480	NA	NA	NA	Diagnosis	Long COVID: B case, B control	TRUE	1100445	6450	1093995	0.00586
rs3741404	C	G	C	G	-0.02236431	0.00893199	0.3596	0.336036	FALSE	TRUE	FALSE	Ng5yrN	11	63999240	0.0211526	0.42226440248480096	0.672832	longcovid2022W2v4	TRUE	reported	11	63999240	0.003795563	-5.892224684453926	3.81e-9	Astel2016plt	TRUE	reported	UKiMJQ	2	TRUE	5e-08	TRUE	NA	NA	TRUE	Biomarker	Platelet count	FALSE	173480	NA	NA	NA	Diagnosis	Long COVID: B case, B control	TRUE	1100445	6450	1093995	0.00586
rs3752440	A	G	A	G	0.03911955	-0.042253400000000003	0.0844	0.073946	FALSE	FALSE	FALSE	Ng5yrN	4	3446754	0.0371454	-1.137513662526181	0.255325	longcovid2022W2v4	TRUE	reported	4	3446754	0.006628094	5.902081352497415	3.589e-9	Astel2016plt	TRUE	reported	UKiMJQ	2	TRUE	5e-08	TRUE	NA	NA	TRUE	Biomarker	Platelet count	FALSE	173480	NA	NA	NA	Diagnosis	Long COVID: B case, B control	TRUE	1100445	6450	1093995	0.00586
rs3761472	G	A	G	A	-0.03076563	-0.0168418	0.1549	0.186527	FALSE	FALSE	FALSE	Ng5yrN	22	44368122	0.0252903	-0.6659391149966588	0.5054510000000001	longcovid2022W2v4	TRUE	reported	22	44368122	0.005032825	-6.1129941931221525	9.777999999999999e-10	Astel2016plt	TRUE	reported	UKiMJQ	2	TRUE	5e-08	TRUE	NA	NA	TRUE	Biomarker	Platelet count	FALSE	173480	NA	NA	NA	Diagnosis	Long COVID: B case, B control	TRUE	1100445	6450	1093995	0.00586
rs3804749	T	C	T	C	-0.0412622	0.00286834	0.5929	0.602009	FALSE	FALSE	FALSE	Ng5yrN	3	122833003	0.0202749	0.14147246102323563	0.887497	longcovid2022W2v4	TRUE	reported	3	122833003	0.003736795	-11.042136376226152	2.393e-28	Astel2016plt	TRUE	reported	UKiMJQ	2	TRUE	5e-08	TRUE	NA	NA	TRUE	Biomarker	Platelet count	FALSE	173480	NA	NA	NA	Diagnosis	Long COVID: B case, B control	TRUE	1100445	6450	1093995	0.00586
rs3844535	G	A	G	A	0.02371963	0.00385739	0.6999	0.730092	FALSE	FALSE	FALSE	Ng5yrN	14	81884515	0.0218645	0.1764225113768895	0.859962	longcovid2022W2v4	TRUE	reported	14	81884515	0.003984499	5.9529767732405	2.633e-9	Astel2016plt	TRUE	reported	UKiMJQ	2	TRUE	5e-08	TRUE	NA	NA	TRUE	Biomarker	Platelet count	FALSE	173480	NA	NA	NA	Diagnosis	Long COVID: B case, B control	TRUE	1100445	6450	1093995	0.00586
rs385893	C	T	C	T	0.1054554	-0.0113896	0.5222	0.504194	FALSE	FALSE	FALSE	Ng5yrN	9	4763176	0.019808	-0.575	0.565292	longcovid2022W2v4	TRUE	reported	9	4763176	0.003645638	28.926459511339303	5.549999999999998e-184	Astel2016plt	TRUE	reported	UKiMJQ	2	TRUE	5e-08	TRUE	NA	NA	TRUE	Biomarker	Platelet count	FALSE	173480	NA	NA	NA	Diagnosis	Long COVID: B case, B control	TRUE	1100445	6450	1093995	0.00586
rs3916720	A	C	A	C	-0.03295867	0.00252924	0.1313	0.133778	FALSE	FALSE	FALSE	Ng5yrN	5	72022772	0.0347567	0.07276985444532996	0.941989	longcovid2022W2v4	TRUE	reported	5	72022772	0.00554304	-5.9459556488858105	2.748e-9	Astel2016plt	TRUE	reported	UKiMJQ	2	TRUE	5e-08	TRUE	NA	NA	TRUE	Biomarker	Platelet count	FALSE	173480	NA	NA	NA	Diagnosis	Long COVID: B case, B control	TRUE	1100445	6450	1093995	0.00586
rs4148435	A	C	A	C	0.07469402	-0.00788124	0.9161	0.917176	FALSE	FALSE	FALSE	Ng5yrN	13	95899716	0.033873	-0.23267026835532725	0.816018	longcovid2022W2v4	TRUE	reported	13	95899716	0.006591838	11.331288784706178	9.183999999999999e-30	Astel2016plt	TRUE	reported	UKiMJQ	2	TRUE	5e-08	TRUE	NA	NA	TRUE	Biomarker	Platelet count	FALSE	173480	NA	NA	NA	Diagnosis	Long COVID: B case, B control	TRUE	1100445	6450	1093995	0.00586
rs4272720	G	A	G	A	-0.03501395	0.0147163	0.2363	0.199644	FALSE	FALSE	FALSE	Ng5yrN	10	50263201	0.0251596	0.5849178842270942	0.558605	longcovid2022W2v4	TRUE	reported	10	50263201	0.004304722	-8.13384697083807	4.1589999999999996e-16	Astel2016plt	TRUE	reported	UKiMJQ	2	TRUE	5e-08	TRUE	NA	NA	TRUE	Biomarker	Platelet count	FALSE	173480	NA	NA	NA	Diagnosis	Long COVID: B case, B control	TRUE	1100445	6450	1093995	0.00586
rs4388979	T	G	T	G	-0.0435281	0.0130114	0.5834	0.601778	FALSE	FALSE	FALSE	Ng5yrN	12	109475012	0.0208343	0.6245182223544827	0.532288	longcovid2022W2v4	TRUE	reported	12	109475012	0.003705673	-11.746341352839282	7.373999999999999e-32	Astel2016plt	TRUE	reported	UKiMJQ	2	TRUE	5e-08	TRUE	NA	NA	TRUE	Biomarker	Platelet count	FALSE	173480	NA	NA	NA	Diagnosis	Long COVID: B case, B control	TRUE	1100445	6450	1093995	0.00586
rs4411786	C	T	C	T	-0.045925970000000003	0.0194882	0.2634	0.269333	FALSE	FALSE	FALSE	Ng5yrN	20	1930897	0.0217202	0.8972385152991226	0.369592	longcovid2022W2v4	TRUE	reported	20	1930897	0.004146305	-11.0763607597608	1.634e-28	Astel2016plt	TRUE	reported	UKiMJQ	2	TRUE	5e-08	TRUE	NA	NA	TRUE	Biomarker	Platelet count	FALSE	173480	NA	NA	NA	Diagnosis	Long COVID: B case, B control	TRUE	1100445	6450	1093995	0.00586
rs4470077	G	A	G	A	0.02934587	0.00185831	0.1909	0.190596	FALSE	FALSE	FALSE	Ng5yrN	14	55897538	0.0254305	0.07307406460745954	0.941747	longcovid2022W2v4	TRUE	reported	14	55897538	0.004660857	6.296239082211705	3.05e-10	Astel2016plt	TRUE	reported	UKiMJQ	2	TRUE	5e-08	TRUE	NA	NA	TRUE	Biomarker	Platelet count	FALSE	173480	NA	NA	NA	Diagnosis	Long COVID: B case, B control	TRUE	1100445	6450	1093995	0.00586
rs4548095	T	C	T	C	0.02816945	-0.00737652	0.6355	0.60941	FALSE	FALSE	FALSE	Ng5yrN	7	100226665	0.0203208	-0.36300342506200545	0.7166020000000001	longcovid2022W2v4	TRUE	reported	7	100226665	0.003795997	7.420830416883891	1.164e-13	Astel2016plt	TRUE	reported	UKiMJQ	2	TRUE	5e-08	TRUE	NA	NA	TRUE	Biomarker	Platelet count	FALSE	173480	NA	NA	NA	Diagnosis	Long COVID: B case, B control	TRUE	1100445	6450	1093995	0.00586
rs457648	T	C	T	C	0.02214008	-0.054567	0.4623	0.433847	FALSE	FALSE	FALSE	Ng5yrN	5	34658419	0.0201415	-2.7091825335749573	0.00674497	longcovid2022W2v4	TRUE	reported	5	34658419	0.003662467	6.045127505585715	1.493e-9	Astel2016plt	TRUE	reported	UKiMJQ	2	TRUE	5e-08	TRUE	NA	NA	TRUE	Biomarker	Platelet count	FALSE	173480	NA	NA	NA	Diagnosis	Long COVID: B case, B control	TRUE	1100445	6450	1093995	0.00586
rs4587410	C	T	C	T	-0.06688324	0.0403001	0.0636	0.0517369	FALSE	FALSE	FALSE	Ng5yrN	9	91394827	0.0418375	0.9632530624439796	0.335421	longcovid2022W2v4	TRUE	reported	9	91394827	0.00758524099999999	-8.817549765393084	1.17e-18	Astel2016plt	TRUE	reported	UKiMJQ	2	TRUE	5e-08	TRUE	NA	NA	TRUE	Biomarker	Platelet count	FALSE	173480	NA	NA	NA	Diagnosis	Long COVID: B case, B control	TRUE	1100445	6450	1093995	0.00586
rs4631704	T	C	T	C	0.02382391	-0.0233926	0.6104	0.585456	FALSE	FALSE	FALSE	Ng5yrN	1	230293530	0.0202802	-1.1534698868847446	0.2487169999999999	longcovid2022W2v4	TRUE	reported	1	230293530	0.003761915	6.332920866101441	2.406e-10	Astel2016plt	TRUE	reported	UKiMJQ	2	TRUE	5e-08	TRUE	NA	NA	TRUE	Biomarker	Platelet count	FALSE	173480	NA	NA	NA	Diagnosis	Long COVID: B case, B control	TRUE	1100445	6450	1093995	0.00586
rs4670779	T	C	T	C	-0.02442774	0.0150106	0.3161	0.298662	FALSE	FALSE	FALSE	Ng5yrN	2	38044344	0.0217146	0.691267626389618	0.4893959999999999	longcovid2022W2v4	TRUE	reported	2	38044344	0.00398321099999999	-6.132675371703884	8.641e-10	Astel2016plt	TRUE	reported	UKiMJQ	2	TRUE	5e-08	TRUE	NA	NA	TRUE	Biomarker	Platelet count	FALSE	173480	NA	NA	NA	Diagnosis	Long COVID: B case, B control	TRUE	1100445	6450	1093995	0.00586
rs467387	A	G	A	G	0.03840198	-0.0551468	0.263	0.320854	FALSE	FALSE	FALSE	Ng5yrN	9	136907005	0.0216562	-2.546467062550217	0.0108817999999999	longcovid2022W2v4	TRUE	reported	9	136907005	0.004141522	9.272431729204868	1.819e-20	Astel2016plt	TRUE	reported	UKiMJQ	2	TRUE	5e-08	TRUE	NA	NA	TRUE	Biomarker	Platelet count	FALSE	173480	NA	NA	NA	Diagnosis	Long COVID: B case, B control	TRUE	1100445	6450	1093995	0.00586
rs4704734	A	G	A	G	-0.02989807	-0.00194458	0.8279	0.827504	FALSE	FALSE	FALSE	Ng5yrN	5	156480406	0.0316037	-0.06153013729405102	0.950937	longcovid2022W2v4	TRUE	reported	5	156480406	0.004844828	-6.171131359049279	6.78e-10	Astel2016plt	TRUE	reported	UKiMJQ	2	TRUE	5e-08	TRUE	NA	NA	TRUE	Biomarker	Platelet count	FALSE	173480	NA	NA	NA	Diagnosis	Long COVID: B case, B control	TRUE	1100445	6450	1093995	0.00586
rs4709819	A	G	A	G	0.03171382	-0.0128734	0.4063	0.442297	FALSE	FALSE	FALSE	Ng5yrN	6	164463355	0.0199014	-0.6468590149436724	0.517723	longcovid2022W2v4	TRUE	reported	6	164463355	0.00372656599999999	8.51019947050448	1.736e-17	Astel2016plt	TRUE	reported	UKiMJQ	2	TRUE	5e-08	TRUE	NA	NA	TRUE	Biomarker	Platelet count	FALSE	173480	NA	NA	NA	Diagnosis	Long COVID: B case, B control	TRUE	1100445	6450	1093995	0.00586
rs4783186	C	T	C	T	-0.04217097	0.044401	0.8767	0.859523	FALSE	FALSE	FALSE	Ng5yrN	16	85415734	0.0296935	1.4953104214727129	0.134833	longcovid2022W2v4	TRUE	reported	16	85415734	0.00555237	-7.595129647339785	3.075e-14	Astel2016plt	TRUE	reported	UKiMJQ	2	TRUE	5e-08	TRUE	NA	NA	TRUE	Biomarker	Platelet count	FALSE	173480	NA	NA	NA	Diagnosis	Long COVID: B case, B control	TRUE	1100445	6450	1093995	0.00586
rs4924314	T	C	T	C	-0.02502862	-0.00231964	0.3788	0.420167	FALSE	FALSE	FALSE	Ng5yrN	15	39248441	0.0205077	-0.11311068525480672	0.909943	longcovid2022W2v4	TRUE	reported	15	39248441	0.003805099	-6.577652775919891	4.779e-11	Astel2016plt	TRUE	reported	UKiMJQ	2	TRUE	5e-08	TRUE	NA	NA	TRUE	Biomarker	Platelet count	FALSE	173480	NA	NA	NA	Diagnosis	Long COVID: B case, B control	TRUE	1100445	6450	1093995	0.00586
rs4937127	G	A	G	A	-0.03196514	-0.0115784	0.5219	0.509215	FALSE	FALSE	FALSE	Ng5yrN	11	126290510	0.0200794	-0.5766307758199947	0.56419	longcovid2022W2v4	TRUE	reported	11	126290510	0.003646791	-8.76527884378348	1.863e-18	Astel2016plt	TRUE	reported	UKiMJQ	2	TRUE	5e-08	TRUE	NA	NA	TRUE	Biomarker	Platelet count	FALSE	173480	NA	NA	NA	Diagnosis	Long COVID: B case, B control	TRUE	1100445	6450	1093995	0.00586
rs4965426	A	G	A	G	-0.03651776	-0.00868037	0.1429	0.164063	FALSE	FALSE	FALSE	Ng5yrN	15	99248041	0.0311603	-0.27857145149436946	0.780573	longcovid2022W2v4	TRUE	reported	15	99248041	0.005201613	-7.020468458533921	2.211e-12	Astel2016plt	TRUE	reported	UKiMJQ	2	TRUE	5e-08	TRUE	NA	NA	TRUE	Biomarker	Platelet count	FALSE	173480	NA	NA	NA	Diagnosis	Long COVID: B case, B control	TRUE	1100445	6450	1093995	0.00586
rs516051	C	A	C	A	-0.06483016	-0.0263295	0.5172	0.531899	FALSE	FALSE	FALSE	Ng5yrN	17	27882705	0.0201721	-1.3052433807089991	0.19181	longcovid2022W2v4	TRUE	reported	17	27882705	0.003660026	-17.713032639658845	3.326e-70	Astel2016plt	TRUE	reported	UKiMJQ	2	TRUE	5e-08	TRUE	NA	NA	TRUE	Biomarker	Platelet count	FALSE	173480	NA	NA	NA	Diagnosis	Long COVID: B case, B control	TRUE	1100445	6450	1093995	0.00586
rs55707100	T	C	T	C	0.1142708	0.13331200000000001	0.0261	0.018236	FALSE	FALSE	FALSE	Ng5yrN	15	43820717	0.058731	2.2698745126083333	0.0232153999999999	longcovid2022W2v4	TRUE	reported	15	43820717	0.01144757	9.982101004842075	1.825e-23	Astel2016plt	TRUE	reported	UKiMJQ	2	TRUE	5e-08	TRUE	NA	NA	TRUE	Biomarker	Platelet count	FALSE	173480	NA	NA	NA	Diagnosis	Long COVID: B case, B control	TRUE	1100445	6450	1093995	0.00586
rs56043070	A	G	A	G	-0.1387784	-0.0513204	0.0714	0.0633719	FALSE	FALSE	FALSE	Ng5yrN	1	247719769	0.0418065	-1.2275698754978293	0.219608	longcovid2022W2v4	TRUE	reported	1	247719769	0.007048416	-19.689303242033382	2.6629999999999997e-86	Astel2016plt	TRUE	reported	UKiMJQ	2	TRUE	5e-08	TRUE	NA	NA	TRUE	Biomarker	Platelet count	FALSE	173480	NA	NA	NA	Diagnosis	Long COVID: B case, B control	TRUE	1100445	6450	1093995	0.00586
rs56262493	A	T	A	T	0.08228705	-0.00817423	0.0724	0.0985162	FALSE	TRUE	FALSE	Ng5yrN	6	31318207	0.0342313	-0.23879402768811	0.811265	longcovid2022W2v4	TRUE	reported	6	31318207	0.007031008	11.703449917849618	1.2239999999999999e-31	Astel2016plt	TRUE	reported	UKiMJQ	2	TRUE	5e-08	TRUE	NA	NA	TRUE	Biomarker	Platelet count	FALSE	173480	NA	NA	NA	Diagnosis	Long COVID: B case, B control	TRUE	1100445	6450	1093995	0.00586
rs573589	T	C	T	C	-0.02790543	-0.0203411	0.4398	0.403585	FALSE	FALSE	FALSE	Ng5yrN	11	65483981	0.0202226	-1.0058597806414606	0.314484	longcovid2022W2v4	TRUE	reported	11	65483981	0.00365517099999999	-7.6345073869321025	2.267e-14	Astel2016plt	TRUE	reported	UKiMJQ	2	TRUE	5e-08	TRUE	NA	NA	TRUE	Biomarker	Platelet count	FALSE	173480	NA	NA	NA	Diagnosis	Long COVID: B case, B control	TRUE	1100445	6450	1093995	0.00586
rs59508494	G	A	G	A	-0.23018690000000003	0.0616234	0.0192	0.0140413	FALSE	FALSE	FALSE	Ng5yrN	19	16211630	0.0836757	0.7364551476713072	0.461454	longcovid2022W2v4	TRUE	reported	19	16211630	0.01398435	-16.460321716776257	7.072999999999999e-61	Astel2016plt	TRUE	reported	UKiMJQ	2	TRUE	5e-08	TRUE	NA	NA	TRUE	Biomarker	Platelet count	FALSE	173480	NA	NA	NA	Diagnosis	Long COVID: B case, B control	TRUE	1100445	6450	1093995	0.00586
rs59739601	G	A	G	A	-0.05510638	-0.0105685	0.0765	0.0627282	FALSE	FALSE	FALSE	Ng5yrN	5	111061017	0.0366366	-0.288468362238854	0.772987	longcovid2022W2v4	TRUE	reported	5	111061017	0.006892408	-7.9952289533643395	1.293e-15	Astel2016plt	TRUE	reported	UKiMJQ	2	TRUE	5e-08	TRUE	NA	NA	TRUE	Biomarker	Platelet count	FALSE	173480	NA	NA	NA	Diagnosis	Long COVID: B case, B control	TRUE	1100445	6450	1093995	0.00586
rs59865663	A	G	A	G	0.04081154	0.00633653	0.2042	0.206605	FALSE	FALSE	FALSE	Ng5yrN	16	88558312	0.0244302	0.2593728254373685	0.795348	longcovid2022W2v4	TRUE	reported	16	88558312	0.004614982	8.843271761406653	9.295999999999999e-19	Astel2016plt	TRUE	reported	UKiMJQ	2	TRUE	5e-08	TRUE	NA	NA	TRUE	Biomarker	Platelet count	FALSE	173480	NA	NA	NA	Diagnosis	Long COVID: B case, B control	TRUE	1100445	6450	1093995	0.00586
rs6010986	C	T	C	T	0.02429444	0.0410025	0.7684	0.790427	FALSE	FALSE	FALSE	Ng5yrN	20	62275844	0.0279671	1.4660976647560882	0.142622	longcovid2022W2v4	TRUE	reported	20	62275844	0.004343608	5.593147447928082	2.23e-8	Astel2016plt	TRUE	reported	UKiMJQ	2	TRUE	5e-08	TRUE	NA	NA	TRUE	Biomarker	Platelet count	FALSE	173480	NA	NA	NA	Diagnosis	Long COVID: B case, B control	TRUE	1100445	6450	1093995	0.00586
rs60148718	A	T	A	T	-0.02292792	-0.0179241	0.3579	0.322317	FALSE	TRUE	FALSE	Ng5yrN	8	66871899	0.0218034	-0.8220782079859104	0.411031	longcovid2022W2v4	TRUE	reported	8	66871899	0.003846857	-5.960169561800712	2.52e-9	Astel2016plt	TRUE	reported	UKiMJQ	2	TRUE	5e-08	TRUE	NA	NA	TRUE	Biomarker	Platelet count	FALSE	173480	NA	NA	NA	Diagnosis	Long COVID: B case, B control	TRUE	1100445	6450	1093995	0.00586
rs6060976	A	G	A	G	-0.03435268	0.00156764	0.2778	0.321662	FALSE	FALSE	FALSE	Ng5yrN	20	30414942	0.0222155	0.07056514595665189	0.943744	longcovid2022W2v4	TRUE	reported	20	30414942	0.004147697	-8.282350422415137	1.2079999999999999e-16	Astel2016plt	TRUE	reported	UKiMJQ	2	TRUE	5e-08	TRUE	NA	NA	TRUE	Biomarker	Platelet count	FALSE	173480	NA	NA	NA	Diagnosis	Long COVID: B case, B control	TRUE	1100445	6450	1093995	0.00586
rs6070697	A	G	A	G	0.05047268	-0.0218214	0.1833	0.21913	FALSE	FALSE	FALSE	Ng5yrN	20	57599402	0.0255683	-0.8534552551401541	0.393408	longcovid2022W2v4	TRUE	reported	20	57599402	0.004704658	10.72823571872812	7.501e-27	Astel2016plt	TRUE	reported	UKiMJQ	2	TRUE	5e-08	TRUE	NA	NA	TRUE	Biomarker	Platelet count	FALSE	173480	NA	NA	NA	Diagnosis	Long COVID: B case, B control	TRUE	1100445	6450	1093995	0.00586
rs60757417	G	C	G	C	-0.08515714	0.0176243	0.0607	0.0747315	FALSE	TRUE	FALSE	Ng5yrN	9	135864436	0.0400915	0.4396019106294351	0.660225	longcovid2022W2v4	TRUE	reported	9	135864436	0.007778866	-10.947243467106905	6.85e-28	Astel2016plt	TRUE	reported	UKiMJQ	2	TRUE	5e-08	TRUE	NA	NA	TRUE	Biomarker	Platelet count	FALSE	173480	NA	NA	NA	Diagnosis	Long COVID: B case, B control	TRUE	1100445	6450	1093995	0.00586
rs6141	T	C	T	C	0.06210831	-0.0190855	0.5321	0.469767	FALSE	FALSE	FALSE	Ng5yrN	3	184090266	0.0222786	-0.8566741177632347	0.39162400000000003	longcovid2022W2v4	TRUE	reported	3	184090266	0.003651714	17.00798857741871	7.165999999999999e-65	Astel2016plt	TRUE	reported	UKiMJQ	2	TRUE	5e-08	TRUE	NA	NA	TRUE	Biomarker	Platelet count	FALSE	173480	NA	NA	NA	Diagnosis	Long COVID: B case, B control	TRUE	1100445	6450	1093995	0.00586
rs619460	A	G	A	G	-0.02372721	0.0278037	0.6228	0.642182	FALSE	FALSE	FALSE	Ng5yrN	3	124345877	0.0204174	1.3617649651767612	0.173273	longcovid2022W2v4	TRUE	reported	3	124345877	0.003749557	-6.328003548152488	2.484e-10	Astel2016plt	TRUE	reported	UKiMJQ	2	TRUE	5e-08	TRUE	NA	NA	TRUE	Biomarker	Platelet count	FALSE	173480	NA	NA	NA	Diagnosis	Long COVID: B case, B control	TRUE	1100445	6450	1093995	0.00586
rs61966631	C	T	C	T	0.02799659	0.0162501	0.3562	0.338977	FALSE	FALSE	FALSE	Ng5yrN	13	114015702	0.0213772	0.7601603577643471	0.447158	longcovid2022W2v4	TRUE	reported	13	114015702	0.003804907	7.358022154023738	1.867e-13	Astel2016plt	TRUE	reported	UKiMJQ	2	TRUE	5e-08	TRUE	NA	NA	TRUE	Biomarker	Platelet count	FALSE	173480	NA	NA	NA	Diagnosis	Long COVID: B case, B control	TRUE	1100445	6450	1093995	0.00586
rs62027291	A	G	A	G	-0.02801712	-0.00882194	0.1628	0.163902	FALSE	FALSE	FALSE	Ng5yrN	15	77266051	0.0264714	-0.3332630688214451	0.7389359999999999	longcovid2022W2v4	TRUE	reported	15	77266051	0.005004365	-5.598536477655007	2.162e-8	Astel2016plt	TRUE	reported	UKiMJQ	2	TRUE	5e-08	TRUE	NA	NA	TRUE	Biomarker	Platelet count	FALSE	173480	NA	NA	NA	Diagnosis	Long COVID: B case, B control	TRUE	1100445	6450	1093995	0.00586
rs62259323	G	A	G	A	-0.03047757	-0.00120532	0.3219	0.358416	FALSE	FALSE	FALSE	Ng5yrN	3	58291047	0.020928	-0.05759365443425077	0.954072	longcovid2022W2v4	TRUE	reported	3	58291047	0.00389536799999999	-7.824054107339794	5.115e-15	Astel2016plt	TRUE	reported	UKiMJQ	2	TRUE	5e-08	TRUE	NA	NA	TRUE	Biomarker	Platelet count	FALSE	173480	NA	NA	NA	Diagnosis	Long COVID: B case, B control	TRUE	1100445	6450	1093995	0.00586
rs6420998	A	G	A	G	0.0395562	-0.0444002	0.9072	0.920875	FALSE	FALSE	FALSE	Ng5yrN	3	18324553	0.0344261	-1.2897249470605152	0.197147	longcovid2022W2v4	TRUE	reported	3	18324553	0.006271126	6.307671062581106	2.833e-10	Astel2016plt	TRUE	reported	UKiMJQ	2	TRUE	5e-08	TRUE	NA	NA	TRUE	Biomarker	Platelet count	FALSE	173480	NA	NA	NA	Diagnosis	Long COVID: B case, B control	TRUE	1100445	6450	1093995	0.00586
rs6425521	A	C	A	C	-0.06523987	-0.0214781	0.8012	0.792562	FALSE	FALSE	FALSE	Ng5yrN	1	171942783	0.0241834	-0.8881340092790923	0.374469	longcovid2022W2v4	TRUE	reported	1	171942783	0.004565079	-14.2910714140982	2.488e-46	Astel2016plt	TRUE	reported	UKiMJQ	2	TRUE	5e-08	TRUE	NA	NA	TRUE	Biomarker	Platelet count	FALSE	173480	NA	NA	NA	Diagnosis	Long COVID: B case, B control	TRUE	1100445	6450	1093995	0.00586
rs6444472	A	G	A	G	0.02287698	-0.010362	0.259	0.270594	FALSE	FALSE	FALSE	Ng5yrN	3	167373162	0.0227046	-0.456383287968077	0.648115	longcovid2022W2v4	TRUE	reported	3	167373162	0.004159314	5.50018103946949	3.7939999999999994e-8	Astel2016plt	TRUE	reported	UKiMJQ	2	TRUE	5e-08	TRUE	NA	NA	TRUE	Biomarker	Platelet count	FALSE	173480	NA	NA	NA	Diagnosis	Long COVID: B case, B control	TRUE	1100445	6450	1093995	0.00586
rs645901	C	T	C	T	0.0441525	-0.0412557	0.8657	0.84924	FALSE	FALSE	FALSE	Ng5yrN	11	116702362	0.0296446	-1.3916767303319997	0.164021	longcovid2022W2v4	TRUE	reported	11	116702362	0.00538494	8.199255702013392	2.419e-16	Astel2016plt	TRUE	reported	UKiMJQ	2	TRUE	5e-08	TRUE	NA	NA	TRUE	Biomarker	Platelet count	FALSE	173480	NA	NA	NA	Diagnosis	Long COVID: B case, B control	TRUE	1100445	6450	1093995	0.00586
rs6470811	T	G	T	G	-0.02316317	0.00874175	0.4879	0.51473	FALSE	FALSE	FALSE	Ng5yrN	8	131338933	0.0198276	0.4408879541649014	0.659293	longcovid2022W2v4	TRUE	reported	8	131338933	0.003647212	-6.3509250353420645	2.1399999999999998e-10	Astel2016plt	TRUE	reported	UKiMJQ	2	TRUE	5e-08	TRUE	NA	NA	TRUE	Biomarker	Platelet count	FALSE	173480	NA	NA	NA	Diagnosis	Long COVID: B case, B control	TRUE	1100445	6450	1093995	0.00586
rs655029	A	G	A	G	0.07349026	-3.10495e-4	0.7113	0.721699	FALSE	FALSE	FALSE	Ng5yrN	2	31477838	0.0223357	-0.01390128807245799	0.988909	longcovid2022W2v4	TRUE	reported	2	31477838	0.004073627	18.04049806229191	9.370000000000001e-73	Astel2016plt	TRUE	reported	UKiMJQ	2	TRUE	5e-08	TRUE	NA	NA	TRUE	Biomarker	Platelet count	FALSE	173480	NA	NA	NA	Diagnosis	Long COVID: B case, B control	TRUE	1100445	6450	1093995	0.00586
rs655641	G	C	G	C	0.02664876	-0.00195344	0.8086	0.805119	FALSE	TRUE	FALSE	Ng5yrN	11	85731286	0.0246658	-0.07919629608607869	0.936876	longcovid2022W2v4	TRUE	reported	11	85731286	0.004531945	5.880203753576003	4.098e-9	Astel2016plt	TRUE	reported	UKiMJQ	2	TRUE	5e-08	TRUE	NA	NA	TRUE	Biomarker	Platelet count	FALSE	173480	NA	NA	NA	Diagnosis	Long COVID: B case, B control	TRUE	1100445	6450	1093995	0.00586
rs6556471	C	T	C	T	-0.04617154	-0.0187123	0.6776	0.698202	FALSE	FALSE	FALSE	Ng5yrN	5	159598264	0.0212665	-0.8798956104671667	0.378916	longcovid2022W2v4	TRUE	reported	5	159598264	0.003905166	-11.823195223967431	2.961999999999999e-32	Astel2016plt	TRUE	reported	UKiMJQ	2	TRUE	5e-08	TRUE	NA	NA	TRUE	Biomarker	Platelet count	FALSE	173480	NA	NA	NA	Diagnosis	Long COVID: B case, B control	TRUE	1100445	6450	1093995	0.00586
rs670179	A	T	A	T	0.02821364	0.00131849	0.5722	0.545779	FALSE	TRUE	TRUE	Ng5yrN	13	71236607	0.0202129	0.06523012531601106	0.947991	longcovid2022W2v4	TRUE	reported	13	71236607	0.003715957	7.592563638384405	3.1360000000000005e-14	Astel2016plt	TRUE	reported	UKiMJQ	2	FALSE	5e-08	TRUE	NA	NA	NA	Biomarker	Platelet count	FALSE	173480	NA	NA	NA	Diagnosis	Long COVID: B case, B control	TRUE	1100445	6450	1093995	0.00586
rs6768432	T	G	T	G	-0.02931706	-0.0306845	0.6058	0.593951	FALSE	FALSE	FALSE	Ng5yrN	3	168815374	0.02017	-1.5212940009915716	0.128185	longcovid2022W2v4	TRUE	reported	3	168815374	0.003721459	-7.877840384644839	3.3310000000000007e-15	Astel2016plt	TRUE	reported	UKiMJQ	2	TRUE	5e-08	TRUE	NA	NA	TRUE	Biomarker	Platelet count	FALSE	173480	NA	NA	NA	Diagnosis	Long COVID: B case, B control	TRUE	1100445	6450	1093995	0.00586
rs6860138	A	G	A	G	0.03124519	0.00952559	0.6166	0.634579	FALSE	FALSE	FALSE	Ng5yrN	5	141509985	0.0204074	0.4667713672491351	0.640664	longcovid2022W2v4	TRUE	reported	5	141509985	0.00374505099999999	8.343061282743546	7.239e-17	Astel2016plt	TRUE	reported	UKiMJQ	2	TRUE	5e-08	TRUE	NA	NA	TRUE	Biomarker	Platelet count	FALSE	173480	NA	NA	NA	Diagnosis	Long COVID: B case, B control	TRUE	1100445	6450	1093995	0.00586
rs6925716	C	T	C	T	0.03004935	-0.0144647	0.5132	0.555935	FALSE	FALSE	FALSE	Ng5yrN	6	109597641	0.0198399	-0.7290712150766889	0.465958	longcovid2022W2v4	TRUE	reported	6	109597641	0.00365178099999999	8.228683483483813	1.893e-16	Astel2016plt	TRUE	reported	UKiMJQ	2	TRUE	5e-08	TRUE	NA	NA	TRUE	Biomarker	Platelet count	FALSE	173480	NA	NA	NA	Diagnosis	Long COVID: B case, B control	TRUE	1100445	6450	1093995	0.00586
rs6961069	T	C	T	C	0.02606619	-0.00983408	0.4042	0.417092	FALSE	FALSE	FALSE	Ng5yrN	7	80218961	0.0200185	-0.4912495941254339	0.62325	longcovid2022W2v4	TRUE	reported	7	80218961	0.00375989099999999	6.932698314924556	4.129e-12	Astel2016plt	TRUE	reported	UKiMJQ	2	TRUE	5e-08	TRUE	NA	NA	TRUE	Biomarker	Platelet count	FALSE	173480	NA	NA	NA	Diagnosis	Long COVID: B case, B control	TRUE	1100445	6450	1093995	0.00586
rs6993770	T	A	T	A	-0.06999471	-0.00108208	0.2857	0.256342	FALSE	TRUE	FALSE	Ng5yrN	8	106581528	0.0226334	-0.0478089902533424	0.961869	longcovid2022W2v4	TRUE	reported	8	106581528	0.004025556	-17.387588198996614	1.025e-67	Astel2016plt	TRUE	reported	UKiMJQ	2	TRUE	5e-08	TRUE	NA	NA	TRUE	Biomarker	Platelet count	FALSE	173480	NA	NA	NA	Diagnosis	Long COVID: B case, B control	TRUE	1100445	6450	1093995	0.00586
rs7028112	A	G	A	G	-0.04157816	-0.0121462	0.4975	0.523671	FALSE	FALSE	FALSE	Ng5yrN	9	5048814	0.0199629	-0.6084386537026184	0.542897	longcovid2022W2v4	TRUE	reported	9	5048814	0.003649936	-11.391476453285758	4.610999999999999e-30	Astel2016plt	TRUE	reported	UKiMJQ	2	TRUE	5e-08	TRUE	NA	NA	TRUE	Biomarker	Platelet count	FALSE	173480	NA	NA	NA	Diagnosis	Long COVID: B case, B control	TRUE	1100445	6450	1093995	0.00586
rs7067734	T	G	T	G	0.02156656	0.0188551	0.3335	0.321254	FALSE	FALSE	FALSE	Ng5yrN	10	14615358	0.0216917	0.8692310883886463	0.384723	longcovid2022W2v4	TRUE	reported	10	14615358	0.003904464	5.5235648222137526	3.322e-8	Astel2016plt	TRUE	reported	UKiMJQ	2	TRUE	5e-08	TRUE	NA	NA	TRUE	Biomarker	Platelet count	FALSE	173480	NA	NA	NA	Diagnosis	Long COVID: B case, B control	TRUE	1100445	6450	1093995	0.00586
rs7142089	A	T	A	T	-0.05414659	0.00551828	0.2148	0.221347	FALSE	TRUE	FALSE	Ng5yrN	14	101172229	0.0325108	0.1697368259163109	0.865217	longcovid2022W2v4	TRUE	reported	14	101172229	0.004678104	-11.57447333364115	5.550999999999999e-31	Astel2016plt	TRUE	reported	UKiMJQ	2	TRUE	5e-08	TRUE	NA	NA	TRUE	Biomarker	Platelet count	FALSE	173480	NA	NA	NA	Diagnosis	Long COVID: B case, B control	TRUE	1100445	6450	1093995	0.00586
rs71633359	C	T	C	T	0.02510314	-0.0351202	0.318	0.31499	FALSE	FALSE	FALSE	Ng5yrN	4	88183820	0.0315695	-1.1124724813506706	0.265935	longcovid2022W2v4	TRUE	reported	4	88183820	0.00404747	6.20218062147465	5.569e-10	Astel2016plt	TRUE	reported	UKiMJQ	2	TRUE	5e-08	TRUE	NA	NA	TRUE	Biomarker	Platelet count	FALSE	173480	NA	NA	NA	Diagnosis	Long COVID: B case, B control	TRUE	1100445	6450	1093995	0.00586
rs7221186	G	C	G	C	0.03628392	-0.0909815	0.1383	0.139458	FALSE	TRUE	FALSE	Ng5yrN	17	4813685	0.0332375	-2.737314779992478	0.00619425	longcovid2022W2v4	TRUE	reported	17	4813685	0.005287075	6.862758708737818	6.754e-12	Astel2016plt	TRUE	reported	UKiMJQ	2	TRUE	5e-08	TRUE	NA	NA	TRUE	Biomarker	Platelet count	FALSE	173480	NA	NA	NA	Diagnosis	Long COVID: B case, B control	TRUE	1100445	6450	1093995	0.00586
rs7249692	C	T	C	T	-0.02846445	0.0306545	0.6722	0.708658	FALSE	FALSE	FALSE	Ng5yrN	19	19670688	0.0212102	1.4452716146005224	0.148381	longcovid2022W2v4	TRUE	reported	19	19670688	0.003896508	-7.305117813180416	2.77e-13	Astel2016plt	TRUE	reported	UKiMJQ	2	TRUE	5e-08	TRUE	NA	NA	TRUE	Biomarker	Platelet count	FALSE	173480	NA	NA	NA	Diagnosis	Long COVID: B case, B control	TRUE	1100445	6450	1093995	0.00586
rs72725172	G	A	G	A	-0.05452986	6.68436e-4	0.1703	0.147307	FALSE	FALSE	FALSE	Ng5yrN	14	68509318	0.0270565	0.02470519098922624	0.98029	longcovid2022W2v4	TRUE	reported	14	68509318	0.004842453	-11.260792825454372	2.049e-29	Astel2016plt	TRUE	reported	UKiMJQ	2	TRUE	5e-08	TRUE	NA	NA	TRUE	Biomarker	Platelet count	FALSE	173480	NA	NA	NA	Diagnosis	Long COVID: B case, B control	TRUE	1100445	6450	1093995	0.00586
rs7286299	A	G	A	G	-0.03733176	-0.0275961	0.4645	0.429069	FALSE	FALSE	FALSE	Ng5yrN	22	43392856	0.0203564	-1.3556473639739834	0.175212	longcovid2022W2v4	TRUE	reported	22	43392856	0.00365403	-10.216599206903062	1.6710000000000002e-24	Astel2016plt	TRUE	reported	UKiMJQ	2	TRUE	5e-08	TRUE	NA	NA	TRUE	Biomarker	Platelet count	FALSE	173480	NA	NA	NA	Diagnosis	Long COVID: B case, B control	TRUE	1100445	6450	1093995	0.00586
rs72952320	A	G	A	G	-0.06808129	-0.0149266	0.0321	0.0256682	FALSE	FALSE	FALSE	Ng5yrN	4	106211980	0.0606973	-0.24591868172060372	0.805745	longcovid2022W2v4	TRUE	reported	4	106211980	0.01031005	-6.603390866193666	4.019e-11	Astel2016plt	TRUE	reported	UKiMJQ	2	TRUE	5e-08	TRUE	NA	NA	TRUE	Biomarker	Platelet count	FALSE	173480	NA	NA	NA	Diagnosis	Long COVID: B case, B control	TRUE	1100445	6450	1093995	0.00586
rs73109811	T	C	T	C	0.04072983	-0.00550249	0.1982	0.190306	FALSE	FALSE	FALSE	Ng5yrN	12	48212719	0.0289114	-0.19032250254224975	0.849056	longcovid2022W2v4	TRUE	reported	12	48212719	0.004715518	8.637403144256899	5.751e-18	Astel2016plt	TRUE	reported	UKiMJQ	2	TRUE	5e-08	TRUE	NA	NA	TRUE	Biomarker	Platelet count	FALSE	173480	NA	NA	NA	Diagnosis	Long COVID: B case, B control	TRUE	1100445	6450	1093995	0.00586
rs73162998	C	T	C	T	0.04012716	-0.0236442	0.0763	0.0853963	FALSE	FALSE	FALSE	Ng5yrN	7	135628370	0.0363257	-0.6508945457348378	0.515115	longcovid2022W2v4	TRUE	reported	7	135628370	0.00690356	5.812531505484127	6.153999999999999e-9	Astel2016plt	TRUE	reported	UKiMJQ	2	TRUE	5e-08	TRUE	NA	NA	TRUE	Biomarker	Platelet count	FALSE	173480	NA	NA	NA	Diagnosis	Long COVID: B case, B control	TRUE	1100445	6450	1093995	0.00586
rs7332763	G	T	G	T	0.02366992	0.0117217	0.3714	0.392537	FALSE	FALSE	FALSE	Ng5yrN	13	33147888	0.0203852	0.5750103015913506	0.565285	longcovid2022W2v4	TRUE	reported	13	33147888	0.003771672	6.275710082955252	3.48e-10	Astel2016plt	TRUE	reported	UKiMJQ	2	TRUE	5e-08	TRUE	NA	NA	TRUE	Biomarker	Platelet count	FALSE	173480	NA	NA	NA	Diagnosis	Long COVID: B case, B control	TRUE	1100445	6450	1093995	0.00586
rs74505413	G	T	G	T	0.09257276	0.0379283	0.043	0.0402121	FALSE	FALSE	FALSE	Ng5yrN	17	33923552	0.0713629	0.5314848471684867	0.595083	longcovid2022W2v4	TRUE	reported	17	33923552	0.009015854	10.26777496618734	9.845e-25	Astel2016plt	TRUE	reported	UKiMJQ	2	TRUE	5e-08	TRUE	NA	NA	TRUE	Biomarker	Platelet count	FALSE	173480	NA	NA	NA	Diagnosis	Long COVID: B case, B control	TRUE	1100445	6450	1093995	0.00586
rs7487827	T	A	T	A	0.02318514	-0.0141473	0.5093	0.51882	FALSE	TRUE	TRUE	Ng5yrN	12	751619	0.0199984	-0.7074215937274982	0.479304	longcovid2022W2v4	TRUE	reported	12	751619	0.003667568	6.321666019553012	2.5880000000000003e-10	Astel2016plt	TRUE	reported	UKiMJQ	2	FALSE	5e-08	TRUE	NA	NA	NA	Biomarker	Platelet count	FALSE	173480	NA	NA	NA	Diagnosis	Long COVID: B case, B control	TRUE	1100445	6450	1093995	0.00586
rs75107793	A	G	A	G	0.1157317	-0.0241549	0.0725	0.0822609	FALSE	FALSE	FALSE	Ng5yrN	22	50628937	0.0426062	-0.5669339204153386	0.570759	longcovid2022W2v4	TRUE	reported	22	50628937	0.007122445	16.248872402665096	2.2750000000000004e-59	Astel2016plt	TRUE	reported	UKiMJQ	2	TRUE	5e-08	TRUE	NA	NA	TRUE	Biomarker	Platelet count	FALSE	173480	NA	NA	NA	Diagnosis	Long COVID: B case, B control	TRUE	1100445	6450	1093995	0.00586
rs7516301	C	T	C	T	0.0211687	0.0267688	0.5249	0.52642	FALSE	FALSE	FALSE	Ng5yrN	1	172372260	0.0199422	1.3423193027850486	0.179492	longcovid2022W2v4	TRUE	reported	1	172372260	0.003668419	5.7705240322874785	7.903e-9	Astel2016plt	TRUE	reported	UKiMJQ	2	TRUE	5e-08	TRUE	NA	NA	TRUE	Biomarker	Platelet count	FALSE	173480	NA	NA	NA	Diagnosis	Long COVID: B case, B control	TRUE	1100445	6450	1093995	0.00586
rs7529925	T	C	T	C	0.03378329	0.00580419	0.739	0.730825	FALSE	FALSE	FALSE	Ng5yrN	1	199007208	0.022016	0.26363508357558135	0.792061	longcovid2022W2v4	TRUE	reported	1	199007208	0.004167275	8.106806006323078	5.197e-16	Astel2016plt	TRUE	reported	UKiMJQ	2	TRUE	5e-08	TRUE	NA	NA	TRUE	Biomarker	Platelet count	FALSE	173480	NA	NA	NA	Diagnosis	Long COVID: B case, B control	TRUE	1100445	6450	1093995	0.00586
rs7585866	G	A	G	A	0.02336802	-0.0361343	0.3532	0.342071	FALSE	FALSE	FALSE	Ng5yrN	2	192696255	0.0249858	-1.4461934378727117	0.1481229999999999	longcovid2022W2v4	TRUE	reported	2	192696255	0.003825082	6.10915530699734	1.002e-9	Astel2016plt	TRUE	reported	UKiMJQ	2	TRUE	5e-08	TRUE	NA	NA	TRUE	Biomarker	Platelet count	FALSE	173480	NA	NA	NA	Diagnosis	Long COVID: B case, B control	TRUE	1100445	6450	1093995	0.00586
rs76066357	C	G	C	G	-0.1402243	-0.0300367	0.0131	0.010897	FALSE	TRUE	FALSE	Ng5yrN	17	42463054	0.0890004	-0.33748949442923853	0.735748	longcovid2022W2v4	TRUE	reported	17	42463054	0.01610396	-8.707442144665038	3.108e-18	Astel2016plt	TRUE	reported	UKiMJQ	2	TRUE	5e-08	TRUE	NA	NA	TRUE	Biomarker	Platelet count	FALSE	173480	NA	NA	NA	Diagnosis	Long COVID: B case, B control	TRUE	1100445	6450	1093995	0.00586
rs7641761	A	T	A	T	-0.02761476	0.016934	0.6974	0.697596	FALSE	TRUE	FALSE	Ng5yrN	3	178740422	0.0288277	0.5874211262084731	0.556921	longcovid2022W2v4	TRUE	reported	3	178740422	0.003957252	-6.978266736614195	2.988e-12	Astel2016plt	TRUE	reported	UKiMJQ	2	TRUE	5e-08	TRUE	NA	NA	TRUE	Biomarker	Platelet count	FALSE	173480	NA	NA	NA	Diagnosis	Long COVID: B case, B control	TRUE	1100445	6450	1093995	0.00586
rs76452111	T	A	T	A	-0.06256683	-0.0474299	0.0433	0.0480859	FALSE	TRUE	FALSE	Ng5yrN	1	171810155	0.0502952	-0.9430303488205634	0.345666	longcovid2022W2v4	TRUE	reported	1	171810155	0.009204118	-6.797699681816335	1.063e-11	Astel2016plt	TRUE	reported	UKiMJQ	2	TRUE	5e-08	TRUE	NA	NA	TRUE	Biomarker	Platelet count	FALSE	173480	NA	NA	NA	Diagnosis	Long COVID: B case, B control	TRUE	1100445	6450	1093995	0.00586
rs7646123	C	G	C	G	-0.02122668	-0.00304466	0.4123	0.410322	FALSE	TRUE	FALSE	Ng5yrN	3	56937119	0.0283967	-0.10721879655030338	0.914615	longcovid2022W2v4	TRUE	reported	3	56937119	0.003755043	-5.652846052628425	1.578e-8	Astel2016plt	TRUE	reported	UKiMJQ	2	TRUE	5e-08	TRUE	NA	NA	TRUE	Biomarker	Platelet count	FALSE	173480	NA	NA	NA	Diagnosis	Long COVID: B case, B control	TRUE	1100445	6450	1093995	0.00586
rs7665147	A	T	A	T	-0.03173043	0.031522	0.1855	0.189752	FALSE	TRUE	FALSE	Ng5yrN	4	57767327	0.0287425	1.0967034878664	0.272771	longcovid2022W2v4	TRUE	reported	4	57767327	0.004712515	-6.733226313337995	1.6589999999999998e-11	Astel2016plt	TRUE	reported	UKiMJQ	2	TRUE	5e-08	TRUE	NA	NA	TRUE	Biomarker	Platelet count	FALSE	173480	NA	NA	NA	Diagnosis	Long COVID: B case, B control	TRUE	1100445	6450	1093995	0.00586
rs7698924	C	G	C	G	-0.03097042	0.00716871	0.3163	0.301643	FALSE	TRUE	FALSE	Ng5yrN	4	110942102	0.0216894	0.3305167501175689	0.741009	longcovid2022W2v4	TRUE	reported	4	110942102	0.003920772	-7.899061715396865	2.8100000000000007e-15	Astel2016plt	TRUE	reported	UKiMJQ	2	TRUE	5e-08	TRUE	NA	NA	TRUE	Biomarker	Platelet count	FALSE	173480	NA	NA	NA	Diagnosis	Long COVID: B case, B control	TRUE	1100445	6450	1093995	0.00586
rs7705526	A	C	A	C	0.03666454	0.0136858	0.3289	0.325301	FALSE	FALSE	FALSE	Ng5yrN	5	1285974	0.0229469	0.5964117157437389	0.550902	longcovid2022W2v4	TRUE	reported	5	1285974	0.003962296	9.253357144443529	2.1760000000000002e-20	Astel2016plt	TRUE	reported	UKiMJQ	2	TRUE	5e-08	TRUE	NA	NA	TRUE	Biomarker	Platelet count	FALSE	173480	NA	NA	NA	Diagnosis	Long COVID: B case, B control	TRUE	1100445	6450	1093995	0.00586
rs77300440	T	C	T	C	0.06859267	-0.0262604	0.0807	0.0815063	FALSE	FALSE	FALSE	Ng5yrN	7	123411910	0.0385577	-0.6810675947994823	0.495828	longcovid2022W2v4	TRUE	reported	7	123411910	0.006706975	10.227065107593214	1.4999999999999998e-24	Astel2016plt	TRUE	reported	UKiMJQ	2	TRUE	5e-08	TRUE	NA	NA	TRUE	Biomarker	Platelet count	FALSE	173480	NA	NA	NA	Diagnosis	Long COVID: B case, B control	TRUE	1100445	6450	1093995	0.00586
rs7776054	G	A	G	A	0.1191713	-0.0106544	0.2605	0.29443	FALSE	FALSE	FALSE	Ng5yrN	6	135418916	0.0220399	-0.48341417157065136	0.628802	longcovid2022W2v4	TRUE	reported	6	135418916	0.004152657	28.69760252291485	4.089999999999998e-181	Astel2016plt	TRUE	reported	UKiMJQ	2	TRUE	5e-08	TRUE	NA	NA	TRUE	Biomarker	Platelet count	FALSE	173480	NA	NA	NA	Diagnosis	Long COVID: B case, B control	TRUE	1100445	6450	1093995	0.00586
rs7788849	A	C	A	C	-0.04428243	-0.0370191	0.9023	0.895183	FALSE	FALSE	FALSE	Ng5yrN	7	129281919	0.0341307	-1.0846276226388558	0.278088	longcovid2022W2v4	TRUE	reported	7	129281919	0.00615312	-7.1967440908027145	6.167e-13	Astel2016plt	TRUE	reported	UKiMJQ	2	TRUE	5e-08	TRUE	NA	NA	TRUE	Biomarker	Platelet count	FALSE	173480	NA	NA	NA	Diagnosis	Long COVID: B case, B control	TRUE	1100445	6450	1093995	0.00586
rs7874405	T	C	T	C	0.03993105	-0.0268919	0.7117	0.715633	FALSE	FALSE	FALSE	Ng5yrN	9	21980944	0.0316373	-0.8500061636106747	0.395322	longcovid2022W2v4	TRUE	reported	9	21980944	0.004024442	9.9221333044432	3.335999999999999e-23	Astel2016plt	TRUE	reported	UKiMJQ	2	TRUE	5e-08	TRUE	NA	NA	TRUE	Biomarker	Platelet count	FALSE	173480	NA	NA	NA	Diagnosis	Long COVID: B case, B control	TRUE	1100445	6450	1093995	0.00586
rs78909033	A	G	A	G	0.06530957	-0.0160793	0.1361	0.132479	FALSE	FALSE	FALSE	Ng5yrN	2	241510903	0.0306691	-0.524283399252016	0.600081	longcovid2022W2v4	TRUE	reported	2	241510903	0.005321638	12.272456337691514	1.273e-34	Astel2016plt	TRUE	reported	UKiMJQ	2	TRUE	5e-08	TRUE	NA	NA	TRUE	Biomarker	Platelet count	FALSE	173480	NA	NA	NA	Diagnosis	Long COVID: B case, B control	TRUE	1100445	6450	1093995	0.00586
rs7950696	C	T	C	T	0.02741704	-0.00959296	0.445	0.409615	FALSE	FALSE	FALSE	Ng5yrN	11	47481533	0.0203266	-0.47194120020072217	0.636969	longcovid2022W2v4	TRUE	reported	11	47481533	0.003657283	7.496559604493282	6.551e-14	Astel2016plt	TRUE	reported	UKiMJQ	2	TRUE	5e-08	TRUE	NA	NA	TRUE	Biomarker	Platelet count	FALSE	173480	NA	NA	NA	Diagnosis	Long COVID: B case, B control	TRUE	1100445	6450	1093995	0.00586
rs80054178	C	T	C	T	0.1248083	0.0373471	0.0226	0.0167893	FALSE	FALSE	FALSE	Ng5yrN	20	30294682	0.0705706	0.5292161324971022	0.5966560000000001	longcovid2022W2v4	TRUE	reported	20	30294682	0.01227505	10.167640865006662	2.7650000000000004e-24	Astel2016plt	TRUE	reported	UKiMJQ	2	TRUE	5e-08	TRUE	NA	NA	TRUE	Biomarker	Platelet count	FALSE	173480	NA	NA	NA	Diagnosis	Long COVID: B case, B control	TRUE	1100445	6450	1093995	0.00586
rs80278654	G	A	G	A	0.05420939	-0.0190439	0.0857	0.0925069	FALSE	FALSE	FALSE	Ng5yrN	17	33949212	0.0367148	-0.5186981816597122	0.603972	longcovid2022W2v4	TRUE	reported	17	33949212	0.006529008	8.302852439451751	1.016e-16	Astel2016plt	TRUE	reported	UKiMJQ	2	TRUE	5e-08	TRUE	NA	NA	TRUE	Biomarker	Platelet count	FALSE	173480	NA	NA	NA	Diagnosis	Long COVID: B case, B control	TRUE	1100445	6450	1093995	0.00586
rs80352135	A	G	A	G	-0.02848999	0.0171252	0.1957	0.220996	FALSE	FALSE	FALSE	Ng5yrN	2	70149873	0.0256478	0.6677063919712413	0.5043210000000001	longcovid2022W2v4	TRUE	reported	2	70149873	0.00461049599999999	-6.179376362109414	6.436e-10	Astel2016plt	TRUE	reported	UKiMJQ	2	TRUE	5e-08	TRUE	NA	NA	TRUE	Biomarker	Platelet count	FALSE	173480	NA	NA	NA	Diagnosis	Long COVID: B case, B control	TRUE	1100445	6450	1093995	0.00586
rs8037137	C	T	C	T	-0.03544713	0.0151532	0.1299	0.143343	FALSE	FALSE	FALSE	Ng5yrN	15	91506637	0.027013	0.5609595380002221	0.574827	longcovid2022W2v4	TRUE	reported	15	91506637	0.005449842	-6.504249114011012	7.808e-11	Astel2016plt	TRUE	reported	UKiMJQ	2	TRUE	5e-08	TRUE	NA	NA	TRUE	Biomarker	Platelet count	FALSE	173480	NA	NA	NA	Diagnosis	Long COVID: B case, B control	TRUE	1100445	6450	1093995	0.00586
rs834232	C	T	C	T	0.02232688	0.00550948	0.395	0.406137	FALSE	FALSE	FALSE	Ng5yrN	1	150354682	0.0204473	0.2694477999540281	0.787585	longcovid2022W2v4	TRUE	reported	1	150354682	0.003714222	6.011186191886215	1.842e-9	Astel2016plt	TRUE	reported	UKiMJQ	2	TRUE	5e-08	TRUE	NA	NA	TRUE	Biomarker	Platelet count	FALSE	173480	NA	NA	NA	Diagnosis	Long COVID: B case, B control	TRUE	1100445	6450	1093995	0.00586
rs855791	G	A	G	A	-0.03207637	-0.0160222	0.561	0.598617	FALSE	FALSE	FALSE	Ng5yrN	22	37462936	0.0202170999999999	-0.7925073329013597	0.428064	longcovid2022W2v4	TRUE	reported	22	37462936	0.003667545	-8.746005843145756	2.21e-18	Astel2016plt	TRUE	reported	UKiMJQ	2	TRUE	5e-08	TRUE	NA	NA	TRUE	Biomarker	Platelet count	FALSE	173480	NA	NA	NA	Diagnosis	Long COVID: B case, B control	TRUE	1100445	6450	1093995	0.00586
rs9260500	C	T	C	T	0.03443191	8.0488e-4	0.5001	0.538342	FALSE	FALSE	FALSE	Ng5yrN	6	29920713	0.0233669	0.03444530511107592	0.972522	longcovid2022W2v4	TRUE	reported	6	29920713	0.003649308	9.435188808398744	3.902999999999999e-21	Astel2016plt	TRUE	reported	UKiMJQ	2	TRUE	5e-08	TRUE	NA	NA	TRUE	Biomarker	Platelet count	FALSE	173480	NA	NA	NA	Diagnosis	Long COVID: B case, B control	TRUE	1100445	6450	1093995	0.00586
rs9274538	G	A	G	A	-0.02308163	0.0567173	0.43120000000000003	0.343638	FALSE	FALSE	FALSE	Ng5yrN	6	32634661	0.0302988	1.8719322217381544	0.0612161	longcovid2022W2v4	TRUE	reported	6	32634661	0.00369837	-6.241027804140743	4.347e-10	Astel2016plt	TRUE	reported	UKiMJQ	2	TRUE	5e-08	TRUE	NA	NA	TRUE	Biomarker	Platelet count	FALSE	173480	NA	NA	NA	Diagnosis	Long COVID: B case, B control	TRUE	1100445	6450	1093995	0.00586
rs928392	C	T	C	T	0.02674836	-0.0120952	0.7437	0.735507	FALSE	FALSE	FALSE	Ng5yrN	1	156770816	0.0225239	-0.5369940374446699	0.591272	longcovid2022W2v4	TRUE	reported	1	156770816	0.004161252	6.427959662140144	1.293e-10	Astel2016plt	TRUE	reported	UKiMJQ	2	TRUE	5e-08	TRUE	NA	NA	TRUE	Biomarker	Platelet count	FALSE	173480	NA	NA	NA	Diagnosis	Long COVID: B case, B control	TRUE	1100445	6450	1093995	0.00586
rs934725	T	C	T	C	-0.03506427	-0.019725	0.6884	0.649653	FALSE	FALSE	FALSE	Ng5yrN	2	121012902	0.0214236	-0.9207136055564892	0.3571999999999999	longcovid2022W2v4	TRUE	reported	2	121012902	0.00394449	-8.889430572773666	6.142e-19	Astel2016plt	TRUE	reported	UKiMJQ	2	TRUE	5e-08	TRUE	NA	NA	TRUE	Biomarker	Platelet count	FALSE	173480	NA	NA	NA	Diagnosis	Long COVID: B case, B control	TRUE	1100445	6450	1093995	0.00586
rs9376060	G	A	G	A	0.03313295	0.00281087	0.2192	0.176403	FALSE	FALSE	FALSE	Ng5yrN	6	135052237	0.024896	0.1129044826478149	0.910107	longcovid2022W2v4	TRUE	reported	6	135052237	0.004409876	7.5133518493490525	5.762999999999999e-14	Astel2016plt	TRUE	reported	UKiMJQ	2	TRUE	5e-08	TRUE	NA	NA	TRUE	Biomarker	Platelet count	FALSE	173480	NA	NA	NA	Diagnosis	Long COVID: B case, B control	TRUE	1100445	6450	1093995	0.00586
rs9394248	G	A	G	A	-0.02961763	0.0255876	0.3546	0.358066	FALSE	FALSE	FALSE	Ng5yrN	6	34739875	0.0205406	1.2457084992648706	0.212871	longcovid2022W2v4	TRUE	reported	6	34739875	0.003813768	-7.765975801359705	8.102e-15	Astel2016plt	TRUE	reported	UKiMJQ	2	TRUE	5e-08	TRUE	NA	NA	TRUE	Biomarker	Platelet count	FALSE	173480	NA	NA	NA	Diagnosis	Long COVID: B case, B control	TRUE	1100445	6450	1093995	0.00586
rs9438594	C	A	C	A	-0.02174989	0.0101698	0.3692	0.384699	FALSE	FALSE	FALSE	Ng5yrN	1	28242412	0.0204018	0.49847562469978135	0.618147	longcovid2022W2v4	TRUE	reported	1	28242412	0.003799066	-5.725062423237712	1.034e-8	Astel2016plt	TRUE	reported	UKiMJQ	2	TRUE	5e-08	TRUE	NA	NA	TRUE	Biomarker	Platelet count	FALSE	173480	NA	NA	NA	Diagnosis	Long COVID: B case, B control	TRUE	1100445	6450	1093995	0.00586
rs945631	A	G	A	G	-0.0514325	0.0518794	0.0419	0.05465	FALSE	FALSE	FALSE	Ng5yrN	1	93426167	0.043647	1.1886131922010676	0.2345919999999999	longcovid2022W2v4	TRUE	reported	1	93426167	0.009278021	-5.54347742907674	2.9649999999999997e-8	Astel2016plt	TRUE	reported	UKiMJQ	2	TRUE	5e-08	TRUE	NA	NA	TRUE	Biomarker	Platelet count	FALSE	173480	NA	NA	NA	Diagnosis	Long COVID: B case, B control	TRUE	1100445	6450	1093995	0.00586
rs9636888	T	C	T	C	0.02173192	-0.0106763	0.623	0.618901	FALSE	FALSE	FALSE	Ng5yrN	21	36367434	0.0234957	-0.45439378269215214	0.649547	longcovid2022W2v4	TRUE	reported	21	36367434	0.003947424	5.505342218114901	3.685e-8	Astel2016plt	TRUE	reported	UKiMJQ	2	TRUE	5e-08	TRUE	NA	NA	TRUE	Biomarker	Platelet count	FALSE	173480	NA	NA	NA	Diagnosis	Long COVID: B case, B control	TRUE	1100445	6450	1093995	0.00586
rs9809116	G	A	G	A	0.02649979	0.0212528	0.4076	0.376241	FALSE	FALSE	FALSE	Ng5yrN	3	72397279	0.0202664	1.0486716930485926	0.294329	longcovid2022W2v4	TRUE	reported	3	72397279	0.003736483	7.092174646586107	1.32e-12	Astel2016plt	TRUE	reported	UKiMJQ	2	TRUE	5e-08	TRUE	NA	NA	TRUE	Biomarker	Platelet count	FALSE	173480	NA	NA	NA	Diagnosis	Long COVID: B case, B control	TRUE	1100445	6450	1093995	0.00586
rs9810259	G	C	G	C	-0.04092605	0.0309812	0.4213	0.399596	FALSE	TRUE	TRUE	Ng5yrN	3	12268191	0.0202733	1.5281774550763811	0.126469	longcovid2022W2v4	TRUE	reported	3	12268191	0.003681255	-11.11741783712348	1.032e-28	Astel2016plt	TRUE	reported	UKiMJQ	2	FALSE	5e-08	TRUE	NA	NA	NA	Biomarker	Platelet count	FALSE	173480	NA	NA	NA	Diagnosis	Long COVID: B case, B control	TRUE	1100445	6450	1093995	0.00586
rs9934558	C	A	C	A	-0.02387208	0.00553428	0.243	0.239953	FALSE	FALSE	FALSE	Ng5yrN	16	9049577	0.0316946	0.17461271005155451	0.861384	longcovid2022W2v4	TRUE	reported	16	9049577	0.004342855	-5.496863238583836	3.8660000000000003e-8	Astel2016plt	TRUE	reported	UKiMJQ	2	TRUE	5e-08	TRUE	NA	NA	TRUE	Biomarker	Platelet count	FALSE	173480	NA	NA	NA	Diagnosis	Long COVID: B case, B control	TRUE	1100445	6450	1093995	0.00586
rs9952970	C	T	C	T	0.0236487	-0.0656716	0.7397	0.745079	FALSE	FALSE	FALSE	Ng5yrN	18	9620505	0.02841	-2.3115663498768035	0.0208015999999999	longcovid2022W2v4	TRUE	reported	18	9620505	0.004154507	5.69229995279825	1.253e-8	Astel2016plt	TRUE	reported	UKiMJQ	2	TRUE	5e-08	TRUE	NA	NA	TRUE	Biomarker	Platelet count	FALSE	173480	NA	NA	NA	Diagnosis	Long COVID: B case, B control	TRUE	1100445	6450	1093995	0.00586
rs10774679	T	C	T	C	0.078759	0.010406	0.6271	0.674774	FALSE	FALSE	FALSE	j0WcOK	12	113374748	0.0321279	0.3238929404038235	0.746019	longcovid2022N1v4	TRUE	reported	12	113374748	0.010171	7.74348638285321	9.701099999999971e-15	COVID19HGI2022B2wolongcovid	TRUE	reported	NwoazV	2	TRUE	5e-08	TRUE	NA	NA	TRUE	Diagnosis	COVID: B2, w/o LongCovid	TRUE	1523491	156454	1224993	0.0133	Diagnosis	Long COVID: S case, S control	TRUE	40910	2975	37935	0.0727
rs1123573	G	A	G	A	-0.083108	-0.0155099	0.3651	0.374129	FALSE	FALSE	FALSE	j0WcOK	2	60707588	0.0342253	-0.45317060770833273	0.650427	longcovid2022N1v4	TRUE	reported	2	60707588	0.010908	-7.618995232856619	2.5642999999999992e-14	COVID19HGI2022B2wolongcovid	TRUE	reported	NwoazV	2	TRUE	5e-08	TRUE	NA	NA	TRUE	Diagnosis	COVID: B2, w/o LongCovid	TRUE	1523491	156454	1224993	0.0133	Diagnosis	Long COVID: S case, S control	TRUE	40910	2975	37935	0.0727
rs117169628	A	G	A	G	0.10473	0.0122575	0.1257	0.144962	FALSE	FALSE	FALSE	j0WcOK	16	89262657	0.0436537	0.28078948634365475	0.778872	longcovid2022N1v4	TRUE	reported	16	89262657	0.014945	7.007694881231181	2.4229999999999964e-12	COVID19HGI2022B2wolongcovid	TRUE	reported	NwoazV	2	TRUE	5e-08	TRUE	NA	NA	TRUE	Diagnosis	COVID: B2, w/o LongCovid	TRUE	1523491	156454	1224993	0.0133	Diagnosis	Long COVID: S case, S control	TRUE	40910	2975	37935	0.0727
rs11790730	C	T	C	T	0.077565	0.0391087	0.1929	0.193372	FALSE	FALSE	FALSE	j0WcOK	9	33425785	0.0495077	0.7899518660733583	0.429555	longcovid2022N1v4	TRUE	reported	9	33425785	0.012964	5.983107065720456	2.1899000000000038e-9	COVID19HGI2022B2wolongcovid	TRUE	reported	NwoazV	2	TRUE	5e-08	TRUE	NA	NA	TRUE	Diagnosis	COVID: B2, w/o LongCovid	TRUE	1523491	156454	1224993	0.0133	Diagnosis	Long COVID: S case, S control	TRUE	40910	2975	37935	0.0727
rs12585036	T	C	T	C	0.10801	0.0512442	0.2048	0.215715	FALSE	FALSE	FALSE	j0WcOK	13	113535741	0.0372936	1.3740749082952568	0.169419	longcovid2022N1v4	TRUE	reported	13	113535741	0.011895	9.080285834384195	1.077500000000004e-19	COVID19HGI2022B2wolongcovid	TRUE	reported	NwoazV	2	TRUE	5e-08	TRUE	NA	NA	TRUE	Diagnosis	COVID: B2, w/o LongCovid	TRUE	1523491	156454	1224993	0.0133	Diagnosis	Long COVID: S case, S control	TRUE	40910	2975	37935	0.0727
rs12602210	A	G	A	G	0.093374	0.0993178	0.08559	0.0923031	FALSE	FALSE	FALSE	j0WcOK	17	65813731	0.0519808	1.9106631679389312	0.0560478999999999	longcovid2022N1v4	TRUE	reported	17	65813731	0.016901	5.5247618484113366	3.2979999999999975e-8	COVID19HGI2022B2wolongcovid	TRUE	reported	NwoazV	2	TRUE	5e-08	TRUE	NA	NA	TRUE	Diagnosis	COVID: B2, w/o LongCovid	TRUE	1523491	156454	1224993	0.0133	Diagnosis	Long COVID: S case, S control	TRUE	40910	2975	37935	0.0727
rs12610495	G	A	G	A	0.1663	-0.0284249	0.274	0.307667	FALSE	FALSE	FALSE	j0WcOK	19	4717672	0.0333448	-0.8524537559079676	0.393962	longcovid2022N1v4	TRUE	reported	19	4717672	0.011712	14.199112021857925	9.357700000000038e-46	COVID19HGI2022B2wolongcovid	TRUE	reported	NwoazV	2	TRUE	5e-08	TRUE	NA	NA	TRUE	Diagnosis	COVID: B2, w/o LongCovid	TRUE	1523491	156454	1224993	0.0133	Diagnosis	Long COVID: S case, S control	TRUE	40910	2975	37935	0.0727
rs1405655	C	T	C	T	0.087797	0.0349423	0.338	0.321613	FALSE	FALSE	FALSE	j0WcOK	19	50882619	0.032481	1.0757766078630584	0.28202700000000003	longcovid2022N1v4	TRUE	reported	19	50882619	0.010158	8.643138413073439	5.4535999999999815e-18	COVID19HGI2022B2wolongcovid	TRUE	reported	NwoazV	2	TRUE	5e-08	TRUE	NA	NA	TRUE	Diagnosis	COVID: B2, w/o LongCovid	TRUE	1523491	156454	1224993	0.0133	Diagnosis	Long COVID: S case, S control	TRUE	40910	2975	37935	0.0727
rs17279437	A	G	A	G	-0.1131	-0.0101736	0.09234	0.102799	FALSE	FALSE	FALSE	j0WcOK	3	45814094	0.0513048	-0.1982972353464003	0.842813	longcovid2022N1v4	TRUE	reported	3	45814094	0.018994	-5.954511951142466	2.609400000000003e-9	COVID19HGI2022B2wolongcovid	TRUE	reported	NwoazV	2	TRUE	5e-08	TRUE	NA	NA	TRUE	Diagnosis	COVID: B2, w/o LongCovid	TRUE	1523491	156454	1224993	0.0133	Diagnosis	Long COVID: S case, S control	TRUE	40910	2975	37935	0.0727
rs17412601	C	T	C	T	-0.068936	0.0272644	0.3336	0.352196	FALSE	FALSE	FALSE	j0WcOK	3	101499275	0.0303379	0.8986910761786412	0.3688169999999999	longcovid2022N1v4	TRUE	reported	3	101499275	0.010578	-6.51692191340518	7.188299999999985e-11	COVID19HGI2022B2wolongcovid	TRUE	reported	NwoazV	2	TRUE	5e-08	TRUE	NA	NA	TRUE	Diagnosis	COVID: B2, w/o LongCovid	TRUE	1523491	156454	1224993	0.0133	Diagnosis	Long COVID: S case, S control	TRUE	40910	2975	37935	0.0727
rs17713054	A	G	A	G	0.5393	0.0640723	0.07491	0.0772526	FALSE	FALSE	FALSE	j0WcOK	3	45859651	0.0537738	1.1915151988514854	0.233451	longcovid2022N1v4	TRUE	reported	3	45859651	0.01794	30.061315496098103	1.5453999999999764e-198	COVID19HGI2022B2wolongcovid	TRUE	reported	NwoazV	2	TRUE	5e-08	TRUE	NA	NA	TRUE	Diagnosis	COVID: B2, w/o LongCovid	TRUE	1523491	156454	1224993	0.0133	Diagnosis	Long COVID: S case, S control	TRUE	40910	2975	37935	0.0727
rs1977357	A	G	A	G	-0.20981	-0.258482	0.8919	0.969845	FALSE	FALSE	FALSE	j0WcOK	6	41490052	0.0868916	-2.974763958771619	0.00293216	longcovid2022N1v4	TRUE	reported	6	41490052	0.022422	-9.357327624654356	8.171099999999976e-21	COVID19HGI2022B2wolongcovid	TRUE	reported	NwoazV	2	TRUE	5e-08	TRUE	NA	NA	TRUE	Diagnosis	COVID: B2, w/o LongCovid	TRUE	1523491	156454	1224993	0.0133	Diagnosis	Long COVID: S case, S control	TRUE	40910	2975	37935	0.0727
rs25882	C	T	C	T	0.071389	-0.025048	0.2172	0.224544	FALSE	FALSE	FALSE	j0WcOK	5	131411460	0.036899	-0.6788259844440229	0.497247	longcovid2022N1v4	TRUE	reported	5	131411460	0.011404	6.259996492458787	3.8473999999999965e-10	COVID19HGI2022B2wolongcovid	TRUE	reported	NwoazV	2	TRUE	5e-08	TRUE	NA	NA	TRUE	Diagnosis	COVID: B2, w/o LongCovid	TRUE	1523491	156454	1224993	0.0133	Diagnosis	Long COVID: S case, S control	TRUE	40910	2975	37935	0.0727
rs28368148	G	C	G	C	0.38296	0.0115385	0.0562	0.0184038	FALSE	TRUE	FALSE	j0WcOK	9	21206605	0.172654	0.06683019217626003	0.946717	longcovid2022N1v4	TRUE	reported	9	21206605	0.058862	6.506065033468112	7.712600000000008e-11	COVID19HGI2022B2wolongcovid	TRUE	reported	NwoazV	2	TRUE	5e-08	TRUE	NA	NA	TRUE	Diagnosis	COVID: B2, w/o LongCovid	TRUE	1523491	156454	1224993	0.0133	Diagnosis	Long COVID: S case, S control	TRUE	40910	2975	37935	0.0727
rs3213762	G	A	G	A	-0.054852	-0.0196972	0.3683	0.381804	FALSE	FALSE	FALSE	j0WcOK	17	38178627	0.0322911	-0.6099885107661244	0.5418700000000001	longcovid2022N1v4	TRUE	reported	17	38178627	0.009962	-5.506123268419995	3.668800000000001e-8	COVID19HGI2022B2wolongcovid	TRUE	reported	NwoazV	2	TRUE	5e-08	TRUE	NA	NA	TRUE	Diagnosis	COVID: B2, w/o LongCovid	TRUE	1523491	156454	1224993	0.0133	Diagnosis	Long COVID: S case, S control	TRUE	40910	2975	37935	0.0727
rs35705950	T	G	T	G	-0.11165	0.0130634	0.09535	0.107122	FALSE	FALSE	FALSE	j0WcOK	11	1241221	0.0616932	0.21174781013142455	0.832303	longcovid2022N1v4	TRUE	reported	11	1241221	0.016905	-6.604554865424431	3.982799999999997e-11	COVID19HGI2022B2wolongcovid	TRUE	reported	NwoazV	2	TRUE	5e-08	TRUE	NA	NA	TRUE	Diagnosis	COVID: B2, w/o LongCovid	TRUE	1523491	156454	1224993	0.0133	Diagnosis	Long COVID: S case, S control	TRUE	40910	2975	37935	0.0727
rs41264915	G	A	G	A	-0.13686	-0.00266461	0.1219	0.0879568	FALSE	FALSE	FALSE	j0WcOK	1	155167786	0.0547041	-0.04870951171850007	0.961151	longcovid2022N1v4	TRUE	reported	1	155167786	0.015239	-8.980904258809634	2.688000000000004e-19	COVID19HGI2022B2wolongcovid	TRUE	reported	NwoazV	2	TRUE	5e-08	TRUE	NA	NA	TRUE	Diagnosis	COVID: B2, w/o LongCovid	TRUE	1523491	156454	1224993	0.0133	Diagnosis	Long COVID: S case, S control	TRUE	40910	2975	37935	0.0727
rs4403445	A	G	A	G	0.059826	-0.0230097	0.4028	0.377595	FALSE	FALSE	FALSE	j0WcOK	8	61432007	0.03129	-0.7353691275167786	0.4621159999999999	longcovid2022N1v4	TRUE	reported	8	61432007	0.0097593	6.130152777350834	8.781099999999997e-10	COVID19HGI2022B2wolongcovid	TRUE	reported	NwoazV	2	TRUE	5e-08	TRUE	NA	NA	TRUE	Diagnosis	COVID: B2, w/o LongCovid	TRUE	1523491	156454	1224993	0.0133	Diagnosis	Long COVID: S case, S control	TRUE	40910	2975	37935	0.0727
rs454645	T	C	T	C	0.11161	0.0932503	0.07898	0.073567	FALSE	FALSE	FALSE	j0WcOK	3	146232469	0.0600216	1.5536123662148291	0.120277	longcovid2022N1v4	TRUE	reported	3	146232469	0.017565	6.354113293481355	2.096200000000007e-10	COVID19HGI2022B2wolongcovid	TRUE	reported	NwoazV	2	TRUE	5e-08	TRUE	NA	NA	TRUE	Diagnosis	COVID: B2, w/o LongCovid	TRUE	1523491	156454	1224993	0.0133	Diagnosis	Long COVID: S case, S control	TRUE	40910	2975	37935	0.0727
rs5023077	C	T	C	T	-0.070002	0.0104707	0.5351	0.480893	FALSE	FALSE	FALSE	j0WcOK	12	133141973	0.0312379	0.3351921864145797	0.737481	longcovid2022N1v4	TRUE	reported	12	133141973	0.0097884	-7.151526296432512	8.57759999999999e-13	COVID19HGI2022B2wolongcovid	TRUE	reported	NwoazV	2	TRUE	5e-08	TRUE	NA	NA	TRUE	Diagnosis	COVID: B2, w/o LongCovid	TRUE	1523491	156454	1224993	0.0133	Diagnosis	Long COVID: S case, S control	TRUE	40910	2975	37935	0.0727
rs539820608	G	C	G	C	0.31817	-0.0581763	0.0686	0.0193177	FALSE	TRUE	FALSE	j0WcOK	19	10541384	0.12107	-0.48051788221689934	0.63086	longcovid2022N1v4	TRUE	reported	19	10541384	0.04648	6.845309810671257	7.626899999999969e-12	COVID19HGI2022B2wolongcovid	TRUE	reported	NwoazV	2	TRUE	5e-08	TRUE	NA	NA	TRUE	Diagnosis	COVID: B2, w/o LongCovid	TRUE	1523491	156454	1224993	0.0133	Diagnosis	Long COVID: S case, S control	TRUE	40910	2975	37935	0.0727
rs550057	T	C	T	C	0.1009	3.59637e-4	0.2313	0.298642	FALSE	FALSE	FALSE	j0WcOK	9	136146597	0.0308184	0.0116696	0.990689	longcovid2022N1v4	TRUE	reported	9	136146597	0.011132	9.06396	1.2539999999999908e-19	COVID19HGI2022B2wolongcovid	TRUE	reported	NwoazV	2	TRUE	5e-08	TRUE	NA	NA	TRUE	Diagnosis	COVID: B2, w/o LongCovid	TRUE	1523491	156454	1224993	0.0133	Diagnosis	Long COVID: S case, S control	TRUE	40910	2975	37935	0.0727
rs63750417	T	C	T	C	-0.10276	-0.0600875	0.1902	0.18358	FALSE	FALSE	FALSE	j0WcOK	17	44060775	0.0412885	-1.45530837884641	0.145583	longcovid2022N1v4	TRUE	reported	17	44060775	0.012539	-8.195230879655476	2.511899999999997e-16	COVID19HGI2022B2wolongcovid	TRUE	reported	NwoazV	2	TRUE	5e-08	TRUE	NA	NA	TRUE	Diagnosis	COVID: B2, w/o LongCovid	TRUE	1523491	156454	1224993	0.0133	Diagnosis	Long COVID: S case, S control	TRUE	40910	2975	37935	0.0727
rs646327	G	A	G	A	-0.068041	0.0199756	0.5166	0.482474	FALSE	FALSE	FALSE	j0WcOK	19	49209851	0.0309611	0.6451837951493972	0.518808	longcovid2022N1v4	TRUE	reported	19	49209851	0.0099598	-6.831562882788812	8.397899999999993e-12	COVID19HGI2022B2wolongcovid	TRUE	reported	NwoazV	2	TRUE	5e-08	TRUE	NA	NA	TRUE	Diagnosis	COVID: B2, w/o LongCovid	TRUE	1523491	156454	1224993	0.0133	Diagnosis	Long COVID: S case, S control	TRUE	40910	2975	37935	0.0727
rs7515509	A	G	A	G	0.057493	-0.0286993	0.3537	0.380999	FALSE	FALSE	FALSE	j0WcOK	1	77949123	0.0321852	-0.891692454917167	0.372558	longcovid2022N1v4	TRUE	reported	1	77949123	0.010434	5.510159095265478	3.5824999999999985e-8	COVID19HGI2022B2wolongcovid	TRUE	reported	NwoazV	2	TRUE	5e-08	TRUE	NA	NA	TRUE	Diagnosis	COVID: B2, w/o LongCovid	TRUE	1523491	156454	1224993	0.0133	Diagnosis	Long COVID: S case, S control	TRUE	40910	2975	37935	0.0727
rs76608815	T	C	T	C	0.14741	0.073974	0.08999	0.0904991	FALSE	FALSE	FALSE	j0WcOK	21	35353264	0.0534229	1.3846870911163565	0.166148	longcovid2022N1v4	TRUE	reported	21	35353264	0.016622	8.868367224160751	7.4382000000000135e-19	COVID19HGI2022B2wolongcovid	TRUE	reported	NwoazV	2	TRUE	5e-08	TRUE	NA	NA	TRUE	Diagnosis	COVID: B2, w/o LongCovid	TRUE	1523491	156454	1224993	0.0133	Diagnosis	Long COVID: S case, S control	TRUE	40910	2975	37935	0.0727
rs7671107	A	G	A	G	-0.076592	-0.0777428	0.7035	0.771635	FALSE	FALSE	FALSE	j0WcOK	4	25449225	0.0363643	-2.1378879835443003	0.032526	longcovid2022N1v4	TRUE	reported	4	25449225	0.01205	-6.356182572614108	2.0653000000000006e-10	COVID19HGI2022B2wolongcovid	TRUE	reported	NwoazV	2	TRUE	5e-08	TRUE	NA	NA	TRUE	Diagnosis	COVID: B2, w/o LongCovid	TRUE	1523491	156454	1224993	0.0133	Diagnosis	Long COVID: S case, S control	TRUE	40910	2975	37935	0.0727
rs78295726	T	C	T	C	0.087566	-0.0244729	0.1429	0.166053	FALSE	FALSE	FALSE	j0WcOK	19	10426512	0.0441182	-0.5547121142748344	0.579091	longcovid2022N1v4	TRUE	reported	19	10426512	0.014032	6.2404503990878	4.3620000000000047e-10	COVID19HGI2022B2wolongcovid	TRUE	reported	NwoazV	2	TRUE	5e-08	TRUE	NA	NA	TRUE	Diagnosis	COVID: B2, w/o LongCovid	TRUE	1523491	156454	1224993	0.0133	Diagnosis	Long COVID: S case, S control	TRUE	40910	2975	37935	0.0727
rs7949972	T	C	T	C	-0.098654	0.0462854	0.3758	0.341297	FALSE	FALSE	FALSE	j0WcOK	11	34502042	0.033106	1.3980970216879116	0.162084	longcovid2022N1v4	TRUE	reported	11	34502042	0.0099322	-9.93274400434949	2.999299999999997e-23	COVID19HGI2022B2wolongcovid	TRUE	reported	NwoazV	2	TRUE	5e-08	TRUE	NA	NA	TRUE	Diagnosis	COVID: B2, w/o LongCovid	TRUE	1523491	156454	1224993	0.0133	Diagnosis	Long COVID: S case, S control	TRUE	40910	2975	37935	0.0727
rs9295987	G	A	G	A	0.11487	8.46607e-5	0.07263	0.0739163	FALSE	FALSE	FALSE	j0WcOK	6	31349844	0.0558702	0.00151531048752286	0.998791	longcovid2022N1v4	TRUE	reported	6	31349844	0.017165	6.692106029711622	2.200800000000008e-11	COVID19HGI2022B2wolongcovid	TRUE	reported	NwoazV	2	TRUE	5e-08	TRUE	NA	NA	TRUE	Diagnosis	COVID: B2, w/o LongCovid	TRUE	1523491	156454	1224993	0.0133	Diagnosis	Long COVID: S case, S control	TRUE	40910	2975	37935	0.0727
rs9636867	G	A	G	A	0.13915	0.00215465	0.3337	0.335672	FALSE	FALSE	FALSE	j0WcOK	21	34609944	0.0332256	0.06484909226620438	0.948294	longcovid2022N1v4	TRUE	reported	21	34609944	0.010207	13.63280101890859	2.552900000000015e-42	COVID19HGI2022B2wolongcovid	TRUE	reported	NwoazV	2	TRUE	5e-08	TRUE	NA	NA	TRUE	Diagnosis	COVID: B2, w/o LongCovid	TRUE	1523491	156454	1224993	0.0133	Diagnosis	Long COVID: S case, S control	TRUE	40910	2975	37935	0.0727
rs10774679	T	C	T	C	0.078759	0.058831	0.6271	0.680867	FALSE	FALSE	FALSE	IbVlCD	12	113374748	0.0321032	1.832558748037579	0.0668678	longcovid2022N2v4	TRUE	reported	12	113374748	0.010171	7.74348638285321	9.701099999999971e-15	COVID19HGI2022B2wolongcovid	TRUE	reported	F3b0Ss	2	TRUE	5e-08	TRUE	0.00118078811156887	1	TRUE	Diagnosis	COVID: B2, w/o LongCovid	TRUE	1523491	156454	1224993	0.0133	Diagnosis	Long COVID: S case, B control	TRUE	997600	3018	994582	0.00302
rs1123573	G	A	G	A	-0.083108	-0.00881735	0.3651	0.362513	FALSE	FALSE	FALSE	IbVlCD	2	60707588	0.0322589	-0.273330770733038	0.784599	longcovid2022N2v4	TRUE	reported	2	60707588	0.010908	-7.618995232856619	2.5642999999999992e-14	COVID19HGI2022B2wolongcovid	TRUE	reported	F3b0Ss	2	TRUE	5e-08	TRUE	3.2991464251533765e-4	1	TRUE	Diagnosis	COVID: B2, w/o LongCovid	TRUE	1523491	156454	1224993	0.0133	Diagnosis	Long COVID: S case, B control	TRUE	997600	3018	994582	0.00302
rs117169628	A	G	A	G	0.10473	0.012875	0.1257	0.135955	FALSE	FALSE	FALSE	IbVlCD	16	89262657	0.0435696	0.29550420476662626	0.76761	longcovid2022N2v4	TRUE	reported	16	89262657	0.014945	7.007694881231181	2.4229999999999964e-12	COVID19HGI2022B2wolongcovid	TRUE	reported	F3b0Ss	2	TRUE	5e-08	TRUE	4.4188394160162595e-4	1	TRUE	Diagnosis	COVID: B2, w/o LongCovid	TRUE	1523491	156454	1224993	0.0133	Diagnosis	Long COVID: S case, B control	TRUE	997600	3018	994582	0.00302
rs11790730	C	T	C	T	0.077565	0.0436058	0.1929	0.170049	FALSE	FALSE	FALSE	IbVlCD	9	33425785	0.0495013	0.8809021177221609	0.37837	longcovid2022N2v4	TRUE	reported	9	33425785	0.012964	5.983107065720456	2.1899000000000038e-9	COVID19HGI2022B2wolongcovid	TRUE	reported	F3b0Ss	2	TRUE	5e-08	TRUE	3.5985268378190585e-4	1	TRUE	Diagnosis	COVID: B2, w/o LongCovid	TRUE	1523491	156454	1224993	0.0133	Diagnosis	Long COVID: S case, B control	TRUE	997600	3018	994582	0.00302
rs12585036	T	C	T	C	0.10801	0.0608511	0.2048	0.215298	FALSE	FALSE	FALSE	IbVlCD	13	113535741	0.0353662	1.7206004603265264	0.0853232999999999	longcovid2022N2v4	TRUE	reported	13	113535741	0.011895	9.080285834384195	1.077500000000004e-19	COVID19HGI2022B2wolongcovid	TRUE	reported	F3b0Ss	2	TRUE	5e-08	TRUE	7.394218831235046e-4	1	TRUE	Diagnosis	COVID: B2, w/o LongCovid	TRUE	1523491	156454	1224993	0.0133	Diagnosis	Long COVID: S case, B control	TRUE	997600	3018	994582	0.00302
rs12602210	A	G	A	G	0.093374	0.144892	0.08559	0.10714	FALSE	FALSE	FALSE	IbVlCD	17	65813731	0.0507795	2.853356177197491	0.0043258699999999	longcovid2022N2v4	TRUE	reported	17	65813731	0.016901	5.5247618484113366	3.2979999999999975e-8	COVID19HGI2022B2wolongcovid	TRUE	reported	F3b0Ss	2	TRUE	5e-08	TRUE	0.01354701175819681	0.672	TRUE	Diagnosis	COVID: B2, w/o LongCovid	TRUE	1523491	156454	1224993	0.0133	Diagnosis	Long COVID: S case, B control	TRUE	997600	3018	994582	0.00302
rs12610495	G	A	G	A	0.1663	-0.00984335	0.274	0.318725	FALSE	FALSE	FALSE	IbVlCD	19	4717672	0.0324114	-0.30370024127313233	0.761356	longcovid2022N2v4	TRUE	reported	19	4717672	0.011712	14.199112021857925	9.357700000000038e-46	COVID19HGI2022B2wolongcovid	TRUE	reported	F3b0Ss	2	TRUE	5e-08	TRUE	0.00479632230754796	0.972	TRUE	Diagnosis	COVID: B2, w/o LongCovid	TRUE	1523491	156454	1224993	0.0133	Diagnosis	Long COVID: S case, B control	TRUE	997600	3018	994582	0.00302
rs1405655	C	T	C	T	0.087797	0.0354098	0.338	0.315655	FALSE	FALSE	FALSE	IbVlCD	19	50882619	0.0316265	1.1196243656427365	0.262874	longcovid2022N2v4	TRUE	reported	19	50882619	0.010158	8.643138413073439	5.4535999999999815e-18	COVID19HGI2022B2wolongcovid	TRUE	reported	F3b0Ss	2	TRUE	5e-08	TRUE	5.688856253608922e-5	1	TRUE	Diagnosis	COVID: B2, w/o LongCovid	TRUE	1523491	156454	1224993	0.0133	Diagnosis	Long COVID: S case, B control	TRUE	997600	3018	994582	0.00302
rs17279437	A	G	A	G	-0.1131	-0.00271269	0.09234	0.102521	FALSE	FALSE	FALSE	IbVlCD	3	45814094	0.0508358	-0.05336180408294941	0.957444	longcovid2022N2v4	TRUE	reported	3	45814094	0.018994	-5.954511951142466	2.609400000000003e-9	COVID19HGI2022B2wolongcovid	TRUE	reported	F3b0Ss	2	TRUE	5e-08	TRUE	0.00115735475174691	1	TRUE	Diagnosis	COVID: B2, w/o LongCovid	TRUE	1523491	156454	1224993	0.0133	Diagnosis	Long COVID: S case, B control	TRUE	997600	3018	994582	0.00302
rs17412601	C	T	C	T	-0.068936	-0.0379188	0.3336	0.360777	FALSE	FALSE	FALSE	IbVlCD	3	101499275	0.031134	-1.2179225284255155	0.223253	longcovid2022N2v4	TRUE	reported	3	101499275	0.010578	-6.51692191340518	7.188299999999985e-11	COVID19HGI2022B2wolongcovid	TRUE	reported	F3b0Ss	2	TRUE	5e-08	TRUE	2.609217777494862e-4	1	TRUE	Diagnosis	COVID: B2, w/o LongCovid	TRUE	1523491	156454	1224993	0.0133	Diagnosis	Long COVID: S case, B control	TRUE	997600	3018	994582	0.00302
rs17713054	A	G	A	G	0.5393	0.138958	0.07491	0.0745277	FALSE	FALSE	FALSE	IbVlCD	3	45859651	0.0560852	2.4776233302190236	0.0132257999999999	longcovid2022N2v4	TRUE	reported	3	45859651	0.01794	30.061315496098103	1.5453999999999764e-198	COVID19HGI2022B2wolongcovid	TRUE	reported	F3b0Ss	2	TRUE	5e-08	TRUE	0.00239730638408375	1	TRUE	Diagnosis	COVID: B2, w/o LongCovid	TRUE	1523491	156454	1224993	0.0133	Diagnosis	Long COVID: S case, B control	TRUE	997600	3018	994582	0.00302
rs1977357	A	G	A	G	-0.20981	-0.440811	0.8919	0.960544	FALSE	FALSE	FALSE	IbVlCD	6	41490052	0.0729392	-6.0435403733520525	1.507719999999999e-9	longcovid2022N2v4	TRUE	reported	6	41490052	0.022422	-9.357327624654356	8.171099999999976e-21	COVID19HGI2022B2wolongcovid	TRUE	reported	F3b0Ss	2	TRUE	5e-08	TRUE	0.14795559352585172	<0.003	FALSE	Diagnosis	COVID: B2, w/o LongCovid	TRUE	1523491	156454	1224993	0.0133	Diagnosis	Long COVID: S case, B control	TRUE	997600	3018	994582	0.00302
rs25882	C	T	C	T	0.071389	-0.0119565	0.2172	0.255072	FALSE	FALSE	FALSE	IbVlCD	5	131411460	0.0353241	-0.3384799612728987	0.735001	longcovid2022N2v4	TRUE	reported	5	131411460	0.011404	6.259996492458787	3.8473999999999965e-10	COVID19HGI2022B2wolongcovid	TRUE	reported	F3b0Ss	2	TRUE	5e-08	TRUE	0.00124409242927579	1	TRUE	Diagnosis	COVID: B2, w/o LongCovid	TRUE	1523491	156454	1224993	0.0133	Diagnosis	Long COVID: S case, B control	TRUE	997600	3018	994582	0.00302
rs3213762	G	A	G	A	-0.054852	-0.00690179	0.3683	0.38834	FALSE	FALSE	FALSE	IbVlCD	17	38178627	0.030518	-0.2261547283570352	0.821081	longcovid2022N2v4	TRUE	reported	17	38178627	0.009962	-5.506123268419995	3.668800000000001e-8	COVID19HGI2022B2wolongcovid	TRUE	reported	F3b0Ss	2	TRUE	5e-08	TRUE	1.1560882654583168e-4	1	TRUE	Diagnosis	COVID: B2, w/o LongCovid	TRUE	1523491	156454	1224993	0.0133	Diagnosis	Long COVID: S case, B control	TRUE	997600	3018	994582	0.00302
rs35705950	T	G	T	G	-0.11165	0.0145173	0.09535	0.106424	FALSE	FALSE	FALSE	IbVlCD	11	1241221	0.0642696	0.22588128757608575	0.821294	longcovid2022N2v4	TRUE	reported	11	1241221	0.016905	-6.604554865424431	3.982799999999997e-11	COVID19HGI2022B2wolongcovid	TRUE	reported	F3b0Ss	2	TRUE	5e-08	TRUE	0.00257393831330548	1	TRUE	Diagnosis	COVID: B2, w/o LongCovid	TRUE	1523491	156454	1224993	0.0133	Diagnosis	Long COVID: S case, B control	TRUE	997600	3018	994582	0.00302
rs41264915	G	A	G	A	-0.13686	-0.0622493	0.1219	0.0820144	FALSE	FALSE	FALSE	IbVlCD	1	155167786	0.0527606	-1.1798444293658523	0.238062	longcovid2022N2v4	TRUE	reported	1	155167786	0.015239	-8.980904258809634	2.688000000000004e-19	COVID19HGI2022B2wolongcovid	TRUE	reported	F3b0Ss	2	TRUE	5e-08	TRUE	3.585412462590786e-4	1	TRUE	Diagnosis	COVID: B2, w/o LongCovid	TRUE	1523491	156454	1224993	0.0133	Diagnosis	Long COVID: S case, B control	TRUE	997600	3018	994582	0.00302
rs4403445	A	G	A	G	0.059826	-0.0185615	0.4028	0.38518	FALSE	FALSE	FALSE	IbVlCD	8	61432007	0.0303616	-0.6113478868043846	0.540969	longcovid2022N2v4	TRUE	reported	8	61432007	0.0097593	6.130152777350834	8.781099999999997e-10	COVID19HGI2022B2wolongcovid	TRUE	reported	F3b0Ss	2	TRUE	5e-08	TRUE	0.00145884298862952	1	TRUE	Diagnosis	COVID: B2, w/o LongCovid	TRUE	1523491	156454	1224993	0.0133	Diagnosis	Long COVID: S case, B control	TRUE	997600	3018	994582	0.00302
rs454645	T	C	T	C	0.11161	0.0758138	0.07898	0.0663949	FALSE	FALSE	FALSE	IbVlCD	3	146232469	0.0574324	1.3200527925004004	0.1868179999999999	longcovid2022N2v4	TRUE	reported	3	146232469	0.017565	6.354113293481355	2.096200000000007e-10	COVID19HGI2022B2wolongcovid	TRUE	reported	F3b0Ss	2	TRUE	5e-08	TRUE	0.00165332840442244	1	TRUE	Diagnosis	COVID: B2, w/o LongCovid	TRUE	1523491	156454	1224993	0.0133	Diagnosis	Long COVID: S case, B control	TRUE	997600	3018	994582	0.00302
rs5023077	C	T	C	T	-0.070002	0.00293991	0.5351	0.489071	FALSE	FALSE	FALSE	IbVlCD	12	133141973	0.030139	0.09754504130860348	0.922294	longcovid2022N2v4	TRUE	reported	12	133141973	0.0097884	-7.151526296432512	8.57759999999999e-13	COVID19HGI2022B2wolongcovid	TRUE	reported	F3b0Ss	2	TRUE	5e-08	TRUE	6.653765417959931e-4	1	TRUE	Diagnosis	COVID: B2, w/o LongCovid	TRUE	1523491	156454	1224993	0.0133	Diagnosis	Long COVID: S case, B control	TRUE	997600	3018	994582	0.00302
rs539820608	G	C	G	C	0.31817	-0.0431596	0.0686	0.0173455	FALSE	TRUE	FALSE	IbVlCD	19	10541384	0.121133	-0.3562992743513328	0.721616	longcovid2022N2v4	TRUE	reported	19	10541384	0.04648	6.845309810671257	7.626899999999969e-12	COVID19HGI2022B2wolongcovid	TRUE	reported	F3b0Ss	2	TRUE	5e-08	TRUE	0.0220166631104609	1	TRUE	Diagnosis	COVID: B2, w/o LongCovid	TRUE	1523491	156454	1224993	0.0133	Diagnosis	Long COVID: S case, B control	TRUE	997600	3018	994582	0.00302
rs550057	T	C	T	C	0.1009	0.0920204	0.2313	0.280939	FALSE	FALSE	FALSE	IbVlCD	9	136146597	0.0335377	2.74379	0.00607341	longcovid2022N2v4	TRUE	reported	9	136146597	0.011132	9.06396	1.2539999999999908e-19	COVID19HGI2022B2wolongcovid	TRUE	reported	F3b0Ss	2	TRUE	5e-08	TRUE	0.00380428020425985	1	TRUE	Diagnosis	COVID: B2, w/o LongCovid	TRUE	1523491	156454	1224993	0.0133	Diagnosis	Long COVID: S case, B control	TRUE	997600	3018	994582	0.00302
rs63750417	T	C	T	C	-0.10276	-0.0707819	0.1902	0.158677	FALSE	FALSE	FALSE	IbVlCD	17	44060775	0.0393227	-1.8000264478278447	0.0718567	longcovid2022N2v4	TRUE	reported	17	44060775	0.012539	-8.195230879655476	2.511899999999997e-16	COVID19HGI2022B2wolongcovid	TRUE	reported	F3b0Ss	2	TRUE	5e-08	TRUE	0.0015086427641092	1	TRUE	Diagnosis	COVID: B2, w/o LongCovid	TRUE	1523491	156454	1224993	0.0133	Diagnosis	Long COVID: S case, B control	TRUE	997600	3018	994582	0.00302
rs646327	G	A	G	A	-0.068041	-0.0260559	0.5166	0.473203	FALSE	FALSE	FALSE	IbVlCD	19	49209851	0.0307515	-0.8473050095117312	0.396824	longcovid2022N2v4	TRUE	reported	19	49209851	0.0099598	-6.831562882788812	8.397899999999993e-12	COVID19HGI2022B2wolongcovid	TRUE	reported	F3b0Ss	2	TRUE	5e-08	TRUE	1.916946697624235e-5	1	TRUE	Diagnosis	COVID: B2, w/o LongCovid	TRUE	1523491	156454	1224993	0.0133	Diagnosis	Long COVID: S case, B control	TRUE	997600	3018	994582	0.00302
rs7515509	A	G	A	G	0.057493	-0.0329399	0.3537	0.397665	FALSE	FALSE	FALSE	IbVlCD	1	77949123	0.0309291	-1.065013207626475	0.28687	longcovid2022N2v4	TRUE	reported	1	77949123	0.010434	5.510159095265478	3.5824999999999985e-8	COVID19HGI2022B2wolongcovid	TRUE	reported	F3b0Ss	2	TRUE	5e-08	TRUE	0.00269716059877183	1	TRUE	Diagnosis	COVID: B2, w/o LongCovid	TRUE	1523491	156454	1224993	0.0133	Diagnosis	Long COVID: S case, B control	TRUE	997600	3018	994582	0.00302
rs76608815	T	C	T	C	0.14741	0.0920176	0.08999	0.0876428	FALSE	FALSE	FALSE	IbVlCD	21	35353264	0.0493433	1.8648448725561528	0.0622032	longcovid2022N2v4	TRUE	reported	21	35353264	0.016622	8.868367224160751	7.4382000000000135e-19	COVID19HGI2022B2wolongcovid	TRUE	reported	F3b0Ss	2	TRUE	5e-08	TRUE	0.00214470661243388	1	TRUE	Diagnosis	COVID: B2, w/o LongCovid	TRUE	1523491	156454	1224993	0.0133	Diagnosis	Long COVID: S case, B control	TRUE	997600	3018	994582	0.00302
rs7671107	A	G	A	G	-0.076592	-0.0659029	0.7035	0.774686	FALSE	FALSE	FALSE	IbVlCD	4	25449225	0.0355896	-1.851746015689977	0.064062	longcovid2022N2v4	TRUE	reported	4	25449225	0.01205	-6.356182572614108	2.0653000000000006e-10	COVID19HGI2022B2wolongcovid	TRUE	reported	F3b0Ss	2	TRUE	5e-08	TRUE	0.00177126991014713	1	TRUE	Diagnosis	COVID: B2, w/o LongCovid	TRUE	1523491	156454	1224993	0.0133	Diagnosis	Long COVID: S case, B control	TRUE	997600	3018	994582	0.00302
rs78295726	T	C	T	C	0.087566	-0.00662828	0.1429	0.158494	FALSE	FALSE	FALSE	IbVlCD	19	10426512	0.0421697	-0.15718110396801496	0.875102	longcovid2022N2v4	TRUE	reported	19	10426512	0.014032	6.2404503990878	4.3620000000000047e-10	COVID19HGI2022B2wolongcovid	TRUE	reported	F3b0Ss	2	TRUE	5e-08	TRUE	0.00123485140470436	1	TRUE	Diagnosis	COVID: B2, w/o LongCovid	TRUE	1523491	156454	1224993	0.0133	Diagnosis	Long COVID: S case, B control	TRUE	997600	3018	994582	0.00302
rs7949972	T	C	T	C	-0.098654	0.0304215	0.3758	0.323015	FALSE	FALSE	FALSE	IbVlCD	11	34502042	0.0310044	0.9811994426597516	0.326495	longcovid2022N2v4	TRUE	reported	11	34502042	0.0099322	-9.93274400434949	2.999299999999997e-23	COVID19HGI2022B2wolongcovid	TRUE	reported	F3b0Ss	2	TRUE	5e-08	TRUE	0.00411991481301808	1	TRUE	Diagnosis	COVID: B2, w/o LongCovid	TRUE	1523491	156454	1224993	0.0133	Diagnosis	Long COVID: S case, B control	TRUE	997600	3018	994582	0.00302
rs9295987	G	A	G	A	0.11487	0.0186628	0.07263	0.0903785	FALSE	FALSE	FALSE	IbVlCD	6	31349844	0.0535573	0.3484641682833152	0.727492	longcovid2022N2v4	TRUE	reported	6	31349844	0.017165	6.692106029711622	2.200800000000008e-11	COVID19HGI2022B2wolongcovid	TRUE	reported	F3b0Ss	2	TRUE	5e-08	TRUE	3.366390218640087e-4	1	TRUE	Diagnosis	COVID: B2, w/o LongCovid	TRUE	1523491	156454	1224993	0.0133	Diagnosis	Long COVID: S case, B control	TRUE	997600	3018	994582	0.00302
rs9636867	G	A	G	A	0.13915	0.0537331	0.3337	0.340913	FALSE	FALSE	FALSE	IbVlCD	21	34609944	0.031383	1.7121721951374946	0.0868643999999999	longcovid2022N2v4	TRUE	reported	21	34609944	0.010207	13.63280101890859	2.552900000000015e-42	COVID19HGI2022B2wolongcovid	TRUE	reported	F3b0Ss	2	TRUE	5e-08	TRUE	9.83789136542071e-5	1	TRUE	Diagnosis	COVID: B2, w/o LongCovid	TRUE	1523491	156454	1224993	0.0133	Diagnosis	Long COVID: S case, B control	TRUE	997600	3018	994582	0.00302
rs10774679	T	C	T	C	0.078759	0.0163512	0.6271	0.671486	FALSE	FALSE	FALSE	w0EV5v	12	113374748	0.0233642	0.6998399260406947	0.484028	longcovid2022W1v4	TRUE	reported	12	113374748	0.010171	7.74348638285321	9.701099999999971e-15	COVID19HGI2022B2wolongcovid	TRUE	reported	SI17OM	2	TRUE	5e-08	TRUE	NA	NA	TRUE	Diagnosis	COVID: B2, w/o LongCovid	TRUE	1523491	156454	1224993	0.0133	Diagnosis	Long COVID: B case, S control	TRUE	52615	6407	46208	0.121
rs1123573	G	A	G	A	-0.083108	0.018207	0.3651	0.373227	FALSE	FALSE	FALSE	w0EV5v	2	60707588	0.0238917	0.7620638129559639	0.446022	longcovid2022W1v4	TRUE	reported	2	60707588	0.010908	-7.618995232856619	2.5642999999999992e-14	COVID19HGI2022B2wolongcovid	TRUE	reported	SI17OM	2	TRUE	5e-08	TRUE	NA	NA	TRUE	Diagnosis	COVID: B2, w/o LongCovid	TRUE	1523491	156454	1224993	0.0133	Diagnosis	Long COVID: B case, S control	TRUE	52615	6407	46208	0.121
rs117169628	A	G	A	G	0.10473	-0.0125619	0.1257	0.146997	FALSE	FALSE	FALSE	w0EV5v	16	89262657	0.0311882	-0.4027773324526584	0.687112	longcovid2022W1v4	TRUE	reported	16	89262657	0.014945	7.007694881231181	2.4229999999999964e-12	COVID19HGI2022B2wolongcovid	TRUE	reported	SI17OM	2	TRUE	5e-08	TRUE	NA	NA	TRUE	Diagnosis	COVID: B2, w/o LongCovid	TRUE	1523491	156454	1224993	0.0133	Diagnosis	Long COVID: B case, S control	TRUE	52615	6407	46208	0.121
rs11790730	C	T	C	T	0.077565	-0.0156178	0.1929	0.193006	FALSE	FALSE	FALSE	w0EV5v	9	33425785	0.0332445	-0.4697859796357291	0.638508	longcovid2022W1v4	TRUE	reported	9	33425785	0.012964	5.983107065720456	2.1899000000000038e-9	COVID19HGI2022B2wolongcovid	TRUE	reported	SI17OM	2	TRUE	5e-08	TRUE	NA	NA	TRUE	Diagnosis	COVID: B2, w/o LongCovid	TRUE	1523491	156454	1224993	0.0133	Diagnosis	Long COVID: B case, S control	TRUE	52615	6407	46208	0.121
rs12585036	T	C	T	C	0.10801	0.016877	0.2048	0.218974	FALSE	FALSE	FALSE	w0EV5v	13	113535741	0.0265534	0.6355871564470086	0.525045	longcovid2022W1v4	TRUE	reported	13	113535741	0.011895	9.080285834384195	1.077500000000004e-19	COVID19HGI2022B2wolongcovid	TRUE	reported	SI17OM	2	TRUE	5e-08	TRUE	NA	NA	TRUE	Diagnosis	COVID: B2, w/o LongCovid	TRUE	1523491	156454	1224993	0.0133	Diagnosis	Long COVID: B case, S control	TRUE	52615	6407	46208	0.121
rs12602210	A	G	A	G	0.093374	0.104418	0.08559	0.094345300000000007	FALSE	FALSE	FALSE	w0EV5v	17	65813731	0.0366316	2.85048974109785	0.0043651399999999	longcovid2022W1v4	TRUE	reported	17	65813731	0.016901	5.5247618484113366	3.2979999999999975e-8	COVID19HGI2022B2wolongcovid	TRUE	reported	SI17OM	2	TRUE	5e-08	TRUE	NA	NA	TRUE	Diagnosis	COVID: B2, w/o LongCovid	TRUE	1523491	156454	1224993	0.0133	Diagnosis	Long COVID: B case, S control	TRUE	52615	6407	46208	0.121
rs12610495	G	A	G	A	0.1663	-0.0260614	0.274	0.304019	FALSE	FALSE	FALSE	w0EV5v	19	4717672	0.0244015	-1.0680245066901624	0.2855089999999999	longcovid2022W1v4	TRUE	reported	19	4717672	0.011712	14.199112021857925	9.357700000000038e-46	COVID19HGI2022B2wolongcovid	TRUE	reported	SI17OM	2	TRUE	5e-08	TRUE	NA	NA	TRUE	Diagnosis	COVID: B2, w/o LongCovid	TRUE	1523491	156454	1224993	0.0133	Diagnosis	Long COVID: B case, S control	TRUE	52615	6407	46208	0.121
rs1405655	C	T	C	T	0.087797	0.0188351	0.338	0.327787	FALSE	FALSE	FALSE	w0EV5v	19	50882619	0.0232474	0.8102024312396224	0.4178239999999999	longcovid2022W1v4	TRUE	reported	19	50882619	0.010158	8.643138413073439	5.4535999999999815e-18	COVID19HGI2022B2wolongcovid	TRUE	reported	SI17OM	2	TRUE	5e-08	TRUE	NA	NA	TRUE	Diagnosis	COVID: B2, w/o LongCovid	TRUE	1523491	156454	1224993	0.0133	Diagnosis	Long COVID: B case, S control	TRUE	52615	6407	46208	0.121
rs17279437	A	G	A	G	-0.1131	-0.0209498	0.09234	0.101047	FALSE	FALSE	FALSE	w0EV5v	3	45814094	0.0375929	-0.5572807631228238	0.577336	longcovid2022W1v4	TRUE	reported	3	45814094	0.018994	-5.954511951142466	2.609400000000003e-9	COVID19HGI2022B2wolongcovid	TRUE	reported	SI17OM	2	TRUE	5e-08	TRUE	NA	NA	TRUE	Diagnosis	COVID: B2, w/o LongCovid	TRUE	1523491	156454	1224993	0.0133	Diagnosis	Long COVID: B case, S control	TRUE	52615	6407	46208	0.121
rs17412601	C	T	C	T	-0.068936	0.0507229	0.3336	0.345761	FALSE	FALSE	FALSE	w0EV5v	3	101499275	0.0228383	2.22095777706747	0.0263538999999999	longcovid2022W1v4	TRUE	reported	3	101499275	0.010578	-6.51692191340518	7.188299999999985e-11	COVID19HGI2022B2wolongcovid	TRUE	reported	SI17OM	2	TRUE	5e-08	TRUE	NA	NA	TRUE	Diagnosis	COVID: B2, w/o LongCovid	TRUE	1523491	156454	1224993	0.0133	Diagnosis	Long COVID: B case, S control	TRUE	52615	6407	46208	0.121
rs17713054	A	G	A	G	0.5393	0.0596705	0.07491	0.0791521	FALSE	FALSE	FALSE	w0EV5v	3	45859651	0.0389802	1.5307899908158502	0.125821	longcovid2022W1v4	TRUE	reported	3	45859651	0.01794	30.061315496098103	1.5453999999999764e-198	COVID19HGI2022B2wolongcovid	TRUE	reported	SI17OM	2	TRUE	5e-08	TRUE	NA	NA	TRUE	Diagnosis	COVID: B2, w/o LongCovid	TRUE	1523491	156454	1224993	0.0133	Diagnosis	Long COVID: B case, S control	TRUE	52615	6407	46208	0.121
rs1977357	A	G	A	G	-0.20981	-0.123301	0.8919	0.969333	FALSE	FALSE	FALSE	w0EV5v	6	41490052	0.0637589	-1.933863350842	0.0531297	longcovid2022W1v4	TRUE	reported	6	41490052	0.022422	-9.357327624654356	8.171099999999976e-21	COVID19HGI2022B2wolongcovid	TRUE	reported	SI17OM	2	TRUE	5e-08	TRUE	NA	NA	TRUE	Diagnosis	COVID: B2, w/o LongCovid	TRUE	1523491	156454	1224993	0.0133	Diagnosis	Long COVID: B case, S control	TRUE	52615	6407	46208	0.121
rs25882	C	T	C	T	0.071389	0.0197159	0.2172	0.223964	FALSE	FALSE	FALSE	w0EV5v	5	131411460	0.0265378	0.74293649059078	0.4575199999999999	longcovid2022W1v4	TRUE	reported	5	131411460	0.011404	6.259996492458787	3.8473999999999965e-10	COVID19HGI2022B2wolongcovid	TRUE	reported	SI17OM	2	TRUE	5e-08	TRUE	NA	NA	TRUE	Diagnosis	COVID: B2, w/o LongCovid	TRUE	1523491	156454	1224993	0.0133	Diagnosis	Long COVID: B case, S control	TRUE	52615	6407	46208	0.121
rs28368148	G	C	G	C	0.38296	-0.00531705	0.0562	0.0170454	FALSE	TRUE	FALSE	w0EV5v	9	21206605	0.141581	-0.03755482727202096	0.970043	longcovid2022W1v4	TRUE	reported	9	21206605	0.058862	6.506065033468112	7.712600000000008e-11	COVID19HGI2022B2wolongcovid	TRUE	reported	SI17OM	2	TRUE	5e-08	TRUE	NA	NA	TRUE	Diagnosis	COVID: B2, w/o LongCovid	TRUE	1523491	156454	1224993	0.0133	Diagnosis	Long COVID: B case, S control	TRUE	52615	6407	46208	0.121
rs3213762	G	A	G	A	-0.054852	-0.0190705	0.3683	0.384847	FALSE	FALSE	FALSE	w0EV5v	17	38178627	0.0229811	-0.82983408104921	0.406631	longcovid2022W1v4	TRUE	reported	17	38178627	0.009962	-5.506123268419995	3.668800000000001e-8	COVID19HGI2022B2wolongcovid	TRUE	reported	SI17OM	2	TRUE	5e-08	TRUE	NA	NA	TRUE	Diagnosis	COVID: B2, w/o LongCovid	TRUE	1523491	156454	1224993	0.0133	Diagnosis	Long COVID: B case, S control	TRUE	52615	6407	46208	0.121
rs35705950	T	G	T	G	-0.11165	-0.00523102	0.09535	0.105394	FALSE	FALSE	FALSE	w0EV5v	11	1241221	0.0422321	-0.12386360138378154	0.901423	longcovid2022W1v4	TRUE	reported	11	1241221	0.016905	-6.604554865424431	3.982799999999997e-11	COVID19HGI2022B2wolongcovid	TRUE	reported	SI17OM	2	TRUE	5e-08	TRUE	NA	NA	TRUE	Diagnosis	COVID: B2, w/o LongCovid	TRUE	1523491	156454	1224993	0.0133	Diagnosis	Long COVID: B case, S control	TRUE	52615	6407	46208	0.121
rs41264915	G	A	G	A	-0.13686	-0.0408712	0.1219	0.089827099999999993	FALSE	FALSE	FALSE	w0EV5v	1	155167786	0.0388145	-1.0529879297685143	0.292347	longcovid2022W1v4	TRUE	reported	1	155167786	0.015239	-8.980904258809634	2.688000000000004e-19	COVID19HGI2022B2wolongcovid	TRUE	reported	SI17OM	2	TRUE	5e-08	TRUE	NA	NA	TRUE	Diagnosis	COVID: B2, w/o LongCovid	TRUE	1523491	156454	1224993	0.0133	Diagnosis	Long COVID: B case, S control	TRUE	52615	6407	46208	0.121
rs4403445	A	G	A	G	0.059826	-0.0121531	0.4028	0.379154	FALSE	FALSE	FALSE	w0EV5v	8	61432007	0.0227369	-0.5345099815718062	0.592988	longcovid2022W1v4	TRUE	reported	8	61432007	0.0097593	6.130152777350834	8.781099999999997e-10	COVID19HGI2022B2wolongcovid	TRUE	reported	SI17OM	2	TRUE	5e-08	TRUE	NA	NA	TRUE	Diagnosis	COVID: B2, w/o LongCovid	TRUE	1523491	156454	1224993	0.0133	Diagnosis	Long COVID: B case, S control	TRUE	52615	6407	46208	0.121
rs454645	T	C	T	C	0.11161	0.0131908	0.07898	0.0751992	FALSE	FALSE	FALSE	w0EV5v	3	146232469	0.0424271	0.3109050583235715	0.755873	longcovid2022W1v4	TRUE	reported	3	146232469	0.017565	6.354113293481355	2.096200000000007e-10	COVID19HGI2022B2wolongcovid	TRUE	reported	SI17OM	2	TRUE	5e-08	TRUE	NA	NA	TRUE	Diagnosis	COVID: B2, w/o LongCovid	TRUE	1523491	156454	1224993	0.0133	Diagnosis	Long COVID: B case, S control	TRUE	52615	6407	46208	0.121
rs5023077	C	T	C	T	-0.070002	-0.00626048	0.5351	0.481461	FALSE	FALSE	FALSE	w0EV5v	12	133141973	0.0225115	-0.27810141483241896	0.780934	longcovid2022W1v4	TRUE	reported	12	133141973	0.0097884	-7.151526296432512	8.57759999999999e-13	COVID19HGI2022B2wolongcovid	TRUE	reported	SI17OM	2	TRUE	5e-08	TRUE	NA	NA	TRUE	Diagnosis	COVID: B2, w/o LongCovid	TRUE	1523491	156454	1224993	0.0133	Diagnosis	Long COVID: B case, S control	TRUE	52615	6407	46208	0.121
rs539820608	G	C	G	C	0.31817	-0.0473688	0.0686	0.0190577	FALSE	TRUE	FALSE	w0EV5v	19	10541384	0.0891026	-0.5316208505700171	0.594988	longcovid2022W1v4	TRUE	reported	19	10541384	0.04648	6.845309810671257	7.626899999999969e-12	COVID19HGI2022B2wolongcovid	TRUE	reported	SI17OM	2	TRUE	5e-08	TRUE	NA	NA	TRUE	Diagnosis	COVID: B2, w/o LongCovid	TRUE	1523491	156454	1224993	0.0133	Diagnosis	Long COVID: B case, S control	TRUE	52615	6407	46208	0.121
rs550057	T	C	T	C	0.1009	-0.00586673	0.2313	0.291514	FALSE	FALSE	FALSE	w0EV5v	9	136146597	0.0236394	-0.248176	0.803998	longcovid2022W1v4	TRUE	reported	9	136146597	0.011132	9.06396	1.2539999999999908e-19	COVID19HGI2022B2wolongcovid	TRUE	reported	SI17OM	2	TRUE	5e-08	TRUE	NA	NA	TRUE	Diagnosis	COVID: B2, w/o LongCovid	TRUE	1523491	156454	1224993	0.0133	Diagnosis	Long COVID: B case, S control	TRUE	52615	6407	46208	0.121
rs63750417	T	C	T	C	-0.10276	-0.00681521	0.1902	0.182192	FALSE	FALSE	FALSE	w0EV5v	17	44060775	0.0302285	-0.22545644011446153	0.821624	longcovid2022W1v4	TRUE	reported	17	44060775	0.012539	-8.195230879655476	2.511899999999997e-16	COVID19HGI2022B2wolongcovid	TRUE	reported	SI17OM	2	TRUE	5e-08	TRUE	NA	NA	TRUE	Diagnosis	COVID: B2, w/o LongCovid	TRUE	1523491	156454	1224993	0.0133	Diagnosis	Long COVID: B case, S control	TRUE	52615	6407	46208	0.121
rs646327	G	A	G	A	-0.068041	0.00873945	0.5166	0.474969	FALSE	FALSE	FALSE	w0EV5v	19	49209851	0.0224627	0.3890649832833986	0.697228	longcovid2022W1v4	TRUE	reported	19	49209851	0.0099598	-6.831562882788812	8.397899999999993e-12	COVID19HGI2022B2wolongcovid	TRUE	reported	SI17OM	2	TRUE	5e-08	TRUE	NA	NA	TRUE	Diagnosis	COVID: B2, w/o LongCovid	TRUE	1523491	156454	1224993	0.0133	Diagnosis	Long COVID: B case, S control	TRUE	52615	6407	46208	0.121
rs7515509	A	G	A	G	0.057493	-2.77206e-4	0.3537	0.372781	FALSE	FALSE	FALSE	w0EV5v	1	77949123	0.0235447	-0.01177360510008622	0.990606	longcovid2022W1v4	TRUE	reported	1	77949123	0.010434	5.510159095265478	3.5824999999999985e-8	COVID19HGI2022B2wolongcovid	TRUE	reported	SI17OM	2	TRUE	5e-08	TRUE	NA	NA	TRUE	Diagnosis	COVID: B2, w/o LongCovid	TRUE	1523491	156454	1224993	0.0133	Diagnosis	Long COVID: B case, S control	TRUE	52615	6407	46208	0.121
rs76608815	T	C	T	C	0.14741	0.0784757	0.08999	0.0926645	FALSE	FALSE	FALSE	w0EV5v	21	35353264	0.0375078	2.09225014530311	0.0364162999999999	longcovid2022W1v4	TRUE	reported	21	35353264	0.016622	8.868367224160751	7.4382000000000135e-19	COVID19HGI2022B2wolongcovid	TRUE	reported	SI17OM	2	TRUE	5e-08	TRUE	NA	NA	TRUE	Diagnosis	COVID: B2, w/o LongCovid	TRUE	1523491	156454	1224993	0.0133	Diagnosis	Long COVID: B case, S control	TRUE	52615	6407	46208	0.121
rs7671107	A	G	A	G	-0.076592	-0.0581031	0.7035	0.771108	FALSE	FALSE	FALSE	w0EV5v	4	25449225	0.0265816	-2.1858390766545277	0.0288276	longcovid2022W1v4	TRUE	reported	4	25449225	0.01205	-6.356182572614108	2.0653000000000006e-10	COVID19HGI2022B2wolongcovid	TRUE	reported	SI17OM	2	TRUE	5e-08	TRUE	NA	NA	TRUE	Diagnosis	COVID: B2, w/o LongCovid	TRUE	1523491	156454	1224993	0.0133	Diagnosis	Long COVID: B case, S control	TRUE	52615	6407	46208	0.121
rs78295726	T	C	T	C	0.087566	0.0173064	0.1429	0.160189	FALSE	FALSE	FALSE	w0EV5v	19	10426512	0.0324865	0.5327259015283271	0.594223	longcovid2022W1v4	TRUE	reported	19	10426512	0.014032	6.2404503990878	4.3620000000000047e-10	COVID19HGI2022B2wolongcovid	TRUE	reported	SI17OM	2	TRUE	5e-08	TRUE	NA	NA	TRUE	Diagnosis	COVID: B2, w/o LongCovid	TRUE	1523491	156454	1224993	0.0133	Diagnosis	Long COVID: B case, S control	TRUE	52615	6407	46208	0.121
rs7949972	T	C	T	C	-0.098654	0.0140034	0.3758	0.347875	FALSE	FALSE	FALSE	w0EV5v	11	34502042	0.0235114	0.5956004321307962	0.55144	longcovid2022W1v4	TRUE	reported	11	34502042	0.0099322	-9.93274400434949	2.999299999999997e-23	COVID19HGI2022B2wolongcovid	TRUE	reported	SI17OM	2	TRUE	5e-08	TRUE	NA	NA	TRUE	Diagnosis	COVID: B2, w/o LongCovid	TRUE	1523491	156454	1224993	0.0133	Diagnosis	Long COVID: B case, S control	TRUE	52615	6407	46208	0.121
rs9295987	G	A	G	A	0.11487	0.0520601	0.07263	0.0767147	FALSE	FALSE	FALSE	w0EV5v	6	31349844	0.0413212	1.2598883865909023	0.20771	longcovid2022W1v4	TRUE	reported	6	31349844	0.017165	6.692106029711622	2.200800000000008e-11	COVID19HGI2022B2wolongcovid	TRUE	reported	SI17OM	2	TRUE	5e-08	TRUE	NA	NA	TRUE	Diagnosis	COVID: B2, w/o LongCovid	TRUE	1523491	156454	1224993	0.0133	Diagnosis	Long COVID: B case, S control	TRUE	52615	6407	46208	0.121
rs9636867	G	A	G	A	0.13915	-0.0112862	0.3337	0.334833	FALSE	FALSE	FALSE	w0EV5v	21	34609944	0.0237765	-0.4746787794671209	0.635015	longcovid2022W1v4	TRUE	reported	21	34609944	0.010207	13.63280101890859	2.552900000000015e-42	COVID19HGI2022B2wolongcovid	TRUE	reported	SI17OM	2	TRUE	5e-08	TRUE	NA	NA	TRUE	Diagnosis	COVID: B2, w/o LongCovid	TRUE	1523491	156454	1224993	0.0133	Diagnosis	Long COVID: B case, S control	TRUE	52615	6407	46208	0.121
rs10774679	T	C	T	C	0.078759	0.0492019	0.6271	0.677179	FALSE	FALSE	FALSE	EWbP2f	12	113374748	0.0211935	2.3215561374949867	0.0202566	longcovid2022W2v4	TRUE	reported	12	113374748	0.010171	7.74348638285321	9.701099999999971e-15	COVID19HGI2022B2wolongcovid	TRUE	reported	fjD5rG	2	TRUE	5e-08	TRUE	0.00129622955538921	1	TRUE	Diagnosis	COVID: B2, w/o LongCovid	TRUE	1523491	156454	1224993	0.0133	Diagnosis	Long COVID: B case, B control	TRUE	1100445	6450	1093995	0.00586
rs1123573	G	A	G	A	-0.083108	0.0188907	0.3651	0.363219	FALSE	FALSE	FALSE	EWbP2f	2	60707588	0.0209654	0.9010417163517034	0.367566	longcovid2022W2v4	TRUE	reported	2	60707588	0.010908	-7.618995232856619	2.5642999999999992e-14	COVID19HGI2022B2wolongcovid	TRUE	reported	fjD5rG	2	TRUE	5e-08	TRUE	0.00118378726203074	1	TRUE	Diagnosis	COVID: B2, w/o LongCovid	TRUE	1523491	156454	1224993	0.0133	Diagnosis	Long COVID: B case, B control	TRUE	1100445	6450	1093995	0.00586
rs117169628	A	G	A	G	0.10473	-0.00885149	0.1257	0.137269	FALSE	FALSE	FALSE	EWbP2f	16	89262657	0.0282656	-0.31315415204347335	0.754163	longcovid2022W2v4	TRUE	reported	16	89262657	0.014945	7.007694881231181	2.4229999999999964e-12	COVID19HGI2022B2wolongcovid	TRUE	reported	fjD5rG	2	TRUE	5e-08	TRUE	7.817748831957586e-4	1	TRUE	Diagnosis	COVID: B2, w/o LongCovid	TRUE	1523491	156454	1224993	0.0133	Diagnosis	Long COVID: B case, B control	TRUE	1100445	6450	1093995	0.00586
rs11790730	C	T	C	T	0.077565	-0.0130624	0.1929	0.173209	FALSE	FALSE	FALSE	EWbP2f	9	33425785	0.0295653	-0.44181523610448736	0.658622	longcovid2022W2v4	TRUE	reported	9	33425785	0.012964	5.983107065720456	2.1899000000000038e-9	COVID19HGI2022B2wolongcovid	TRUE	reported	fjD5rG	2	TRUE	5e-08	TRUE	7.327114709382412e-4	1	TRUE	Diagnosis	COVID: B2, w/o LongCovid	TRUE	1523491	156454	1224993	0.0133	Diagnosis	Long COVID: B case, B control	TRUE	1100445	6450	1093995	0.00586
rs12585036	T	C	T	C	0.10801	0.0210031	0.2048	0.216722	FALSE	FALSE	FALSE	EWbP2f	13	113535741	0.0235399	0.8922340366781507	0.372268	longcovid2022W2v4	TRUE	reported	13	113535741	0.011895	9.080285834384195	1.077500000000004e-19	COVID19HGI2022B2wolongcovid	TRUE	reported	fjD5rG	2	TRUE	5e-08	TRUE	3.791197727698009e-6	1	TRUE	Diagnosis	COVID: B2, w/o LongCovid	TRUE	1523491	156454	1224993	0.0133	Diagnosis	Long COVID: B case, B control	TRUE	1100445	6450	1093995	0.00586
rs12602210	A	G	A	G	0.093374	0.112821	0.08559	0.106413	FALSE	FALSE	FALSE	EWbP2f	17	65813731	0.032506	3.4707746262228514	5.18988e-4	longcovid2022W2v4	TRUE	reported	17	65813731	0.016901	5.5247618484113366	3.2979999999999975e-8	COVID19HGI2022B2wolongcovid	TRUE	reported	fjD5rG	2	TRUE	5e-08	TRUE	0.00950498508418837	0.102	TRUE	Diagnosis	COVID: B2, w/o LongCovid	TRUE	1523491	156454	1224993	0.0133	Diagnosis	Long COVID: B case, B control	TRUE	1100445	6450	1093995	0.00586
rs12610495	G	A	G	A	0.1663	-2.23056e-4	0.274	0.315306	FALSE	FALSE	FALSE	EWbP2f	19	4717672	0.0218268	-0.01021936335147616	0.991846	longcovid2022W2v4	TRUE	reported	19	4717672	0.011712	14.199112021857925	9.357700000000038e-46	COVID19HGI2022B2wolongcovid	TRUE	reported	fjD5rG	2	TRUE	5e-08	TRUE	0.00105407319709884	1	TRUE	Diagnosis	COVID: B2, w/o LongCovid	TRUE	1523491	156454	1224993	0.0133	Diagnosis	Long COVID: B case, B control	TRUE	1100445	6450	1093995	0.00586
rs1405655	C	T	C	T	0.087797	0.00858464	0.338	0.3186	FALSE	FALSE	FALSE	EWbP2f	19	50882619	0.0208713	0.4113131429283274	0.680843	longcovid2022W2v4	TRUE	reported	19	50882619	0.010158	8.643138413073439	5.4535999999999815e-18	COVID19HGI2022B2wolongcovid	TRUE	reported	fjD5rG	2	TRUE	5e-08	TRUE	5.102685844687897e-5	1	TRUE	Diagnosis	COVID: B2, w/o LongCovid	TRUE	1523491	156454	1224993	0.0133	Diagnosis	Long COVID: B case, B control	TRUE	1100445	6450	1093995	0.00586
rs17279437	A	G	A	G	-0.1131	-0.0111134	0.09234	0.10174	FALSE	FALSE	FALSE	EWbP2f	3	45814094	0.033925	-0.32758732498157705	0.743223	longcovid2022W2v4	TRUE	reported	3	45814094	0.018994	-5.954511951142466	2.609400000000003e-9	COVID19HGI2022B2wolongcovid	TRUE	reported	fjD5rG	2	TRUE	5e-08	TRUE	8.19860463112622e-5	1	TRUE	Diagnosis	COVID: B2, w/o LongCovid	TRUE	1523491	156454	1224993	0.0133	Diagnosis	Long COVID: B case, B control	TRUE	1100445	6450	1093995	0.00586
rs17412601	C	T	C	T	-0.068936	-0.00530228	0.3336	0.358058	FALSE	FALSE	FALSE	EWbP2f	3	101499275	0.0210675	-0.2516805506111309	0.801288	longcovid2022W2v4	TRUE	reported	3	101499275	0.010578	-6.51692191340518	7.188299999999985e-11	COVID19HGI2022B2wolongcovid	TRUE	reported	fjD5rG	2	TRUE	5e-08	TRUE	4.915217404459351e-5	1	TRUE	Diagnosis	COVID: B2, w/o LongCovid	TRUE	1523491	156454	1224993	0.0133	Diagnosis	Long COVID: B case, B control	TRUE	1100445	6450	1093995	0.00586
rs17713054	A	G	A	G	0.5393	0.0606213	0.07491	0.0756328	FALSE	FALSE	FALSE	EWbP2f	3	45859651	0.0361663	1.6761819705084569	0.0937028	longcovid2022W2v4	TRUE	reported	3	45859651	0.01794	30.061315496098103	1.5453999999999764e-198	COVID19HGI2022B2wolongcovid	TRUE	reported	fjD5rG	2	TRUE	5e-08	TRUE	0.00271442947128947	1	TRUE	Diagnosis	COVID: B2, w/o LongCovid	TRUE	1523491	156454	1224993	0.0133	Diagnosis	Long COVID: B case, B control	TRUE	1100445	6450	1093995	0.00586
rs1977357	A	G	A	G	-0.20981	-0.25236	0.8919	0.960834	FALSE	FALSE	FALSE	EWbP2f	6	41490052	0.0533758	-4.727985341671693	2.267659999999999e-6	longcovid2022W2v4	TRUE	reported	6	41490052	0.022422	-9.357327624654356	8.171099999999976e-21	COVID19HGI2022B2wolongcovid	TRUE	reported	fjD5rG	2	TRUE	5e-08	TRUE	0.04853158003389812	<0.003	FALSE	Diagnosis	COVID: B2, w/o LongCovid	TRUE	1523491	156454	1224993	0.0133	Diagnosis	Long COVID: B case, B control	TRUE	1100445	6450	1093995	0.00586
rs25882	C	T	C	T	0.071389	0.0291114	0.2172	0.251652	FALSE	FALSE	FALSE	EWbP2f	5	131411460	0.0234789	1.2398962472688242	0.215015	longcovid2022W2v4	TRUE	reported	5	131411460	0.011404	6.259996492458787	3.8473999999999965e-10	COVID19HGI2022B2wolongcovid	TRUE	reported	fjD5rG	2	TRUE	5e-08	TRUE	2.790975144965526e-4	1	TRUE	Diagnosis	COVID: B2, w/o LongCovid	TRUE	1523491	156454	1224993	0.0133	Diagnosis	Long COVID: B case, B control	TRUE	1100445	6450	1093995	0.00586
rs3213762	G	A	G	A	-0.054852	-0.00812812	0.3683	0.388481	FALSE	FALSE	FALSE	EWbP2f	17	38178627	0.020254	-0.4013093709884468	0.688192	longcovid2022W2v4	TRUE	reported	17	38178627	0.009962	-5.506123268419995	3.668800000000001e-8	COVID19HGI2022B2wolongcovid	TRUE	reported	fjD5rG	2	TRUE	5e-08	TRUE	2.5530121886624028e-6	1	TRUE	Diagnosis	COVID: B2, w/o LongCovid	TRUE	1523491	156454	1224993	0.0133	Diagnosis	Long COVID: B case, B control	TRUE	1100445	6450	1093995	0.00586
rs35705950	T	G	T	G	-0.11165	-0.00316163	0.09535	0.106225	FALSE	FALSE	FALSE	EWbP2f	11	1241221	0.0385077	-0.08210383897246525	0.934564	longcovid2022W2v4	TRUE	reported	11	1241221	0.016905	-6.604554865424431	3.982799999999997e-11	COVID19HGI2022B2wolongcovid	TRUE	reported	fjD5rG	2	TRUE	5e-08	TRUE	2.825890634983522e-4	1	TRUE	Diagnosis	COVID: B2, w/o LongCovid	TRUE	1523491	156454	1224993	0.0133	Diagnosis	Long COVID: B case, B control	TRUE	1100445	6450	1093995	0.00586
rs41264915	G	A	G	A	-0.13686	-0.0666678	0.1219	0.0839725	FALSE	FALSE	FALSE	EWbP2f	1	155167786	0.0345448	-1.9298939348324493	0.0536204	longcovid2022W2v4	TRUE	reported	1	155167786	0.015239	-8.980904258809634	2.688000000000004e-19	COVID19HGI2022B2wolongcovid	TRUE	reported	fjD5rG	2	TRUE	5e-08	TRUE	0.00188888246499053	1	TRUE	Diagnosis	COVID: B2, w/o LongCovid	TRUE	1523491	156454	1224993	0.0133	Diagnosis	Long COVID: B case, B control	TRUE	1100445	6450	1093995	0.00586
rs4403445	A	G	A	G	0.059826	-0.00990268	0.4028	0.385419	FALSE	FALSE	FALSE	EWbP2f	8	61432007	0.0203147	-0.48746375777146594	0.625929	longcovid2022W2v4	TRUE	reported	8	61432007	0.0097593	6.130152777350834	8.781099999999997e-10	COVID19HGI2022B2wolongcovid	TRUE	reported	fjD5rG	2	TRUE	5e-08	TRUE	4.3097323351080793e-4	1	TRUE	Diagnosis	COVID: B2, w/o LongCovid	TRUE	1523491	156454	1224993	0.0133	Diagnosis	Long COVID: B case, B control	TRUE	1100445	6450	1093995	0.00586
rs454645	T	C	T	C	0.11161	0.00816202	0.07898	0.0678324	FALSE	FALSE	FALSE	EWbP2f	3	146232469	0.0375241	0.2175140776194499	0.827808	longcovid2022W2v4	TRUE	reported	3	146232469	0.017565	6.354113293481355	2.096200000000007e-10	COVID19HGI2022B2wolongcovid	TRUE	reported	fjD5rG	2	TRUE	5e-08	TRUE	1.3799613029690362e-4	1	TRUE	Diagnosis	COVID: B2, w/o LongCovid	TRUE	1523491	156454	1224993	0.0133	Diagnosis	Long COVID: B case, B control	TRUE	1100445	6450	1093995	0.00586
rs5023077	C	T	C	T	-0.070002	-0.00887046	0.5351	0.489997	FALSE	FALSE	FALSE	EWbP2f	12	133141973	0.0200147	-0.4431972500212344	0.657623	longcovid2022W2v4	TRUE	reported	12	133141973	0.0097884	-7.151526296432512	8.57759999999999e-13	COVID19HGI2022B2wolongcovid	TRUE	reported	fjD5rG	2	TRUE	5e-08	TRUE	1.2851006406506264e-5	1	TRUE	Diagnosis	COVID: B2, w/o LongCovid	TRUE	1523491	156454	1224993	0.0133	Diagnosis	Long COVID: B case, B control	TRUE	1100445	6450	1093995	0.00586
rs539820608	G	C	G	C	0.31817	-0.0247766	0.0686	0.0172902	FALSE	TRUE	FALSE	EWbP2f	19	10541384	0.0806185	-0.30733144377531213	0.758591	longcovid2022W2v4	TRUE	reported	19	10541384	0.04648	6.845309810671257	7.626899999999969e-12	COVID19HGI2022B2wolongcovid	TRUE	reported	fjD5rG	2	TRUE	5e-08	TRUE	0.00689202362187985	1	TRUE	Diagnosis	COVID: B2, w/o LongCovid	TRUE	1523491	156454	1224993	0.0133	Diagnosis	Long COVID: B case, B control	TRUE	1100445	6450	1093995	0.00586
rs550057	T	C	T	C	0.1009	0.0648271	0.2313	0.279077	FALSE	FALSE	FALSE	EWbP2f	9	136146597	0.0225413	2.87593	0.0040284599999999	longcovid2022W2v4	TRUE	reported	9	136146597	0.011132	9.06396	1.2539999999999908e-19	COVID19HGI2022B2wolongcovid	TRUE	reported	fjD5rG	2	TRUE	5e-08	TRUE	0.00234395577457949	0.948	TRUE	Diagnosis	COVID: B2, w/o LongCovid	TRUE	1523491	156454	1224993	0.0133	Diagnosis	Long COVID: B case, B control	TRUE	1100445	6450	1093995	0.00586
rs63750417	T	C	T	C	-0.10276	-0.0287805	0.1902	0.161433	FALSE	FALSE	FALSE	EWbP2f	17	44060775	0.0269107	-1.0694816559955709	0.284854	longcovid2022W2v4	TRUE	reported	17	44060775	0.012539	-8.195230879655476	2.511899999999997e-16	COVID19HGI2022B2wolongcovid	TRUE	reported	fjD5rG	2	TRUE	5e-08	TRUE	1.1724476134562345e-4	1	TRUE	Diagnosis	COVID: B2, w/o LongCovid	TRUE	1523491	156454	1224993	0.0133	Diagnosis	Long COVID: B case, B control	TRUE	1100445	6450	1093995	0.00586
rs646327	G	A	G	A	-0.068041	-0.00262383	0.5166	0.471402	FALSE	FALSE	FALSE	EWbP2f	19	49209851	0.0203014	-0.12924379599436492	0.897165	longcovid2022W2v4	TRUE	reported	19	49209851	0.0099598	-6.831562882788812	8.397899999999993e-12	COVID19HGI2022B2wolongcovid	TRUE	reported	fjD5rG	2	TRUE	5e-08	TRUE	9.176499747013725e-5	1	TRUE	Diagnosis	COVID: B2, w/o LongCovid	TRUE	1523491	156454	1224993	0.0133	Diagnosis	Long COVID: B case, B control	TRUE	1100445	6450	1093995	0.00586
rs7515509	A	G	A	G	0.057493	0.00948538	0.3537	0.39209	FALSE	FALSE	FALSE	EWbP2f	1	77949123	0.0209371	0.453041729752449	0.650519	longcovid2022W2v4	TRUE	reported	1	77949123	0.010434	5.510159095265478	3.5824999999999985e-8	COVID19HGI2022B2wolongcovid	TRUE	reported	fjD5rG	2	TRUE	5e-08	TRUE	4.877300130947615e-7	1	TRUE	Diagnosis	COVID: B2, w/o LongCovid	TRUE	1523491	156454	1224993	0.0133	Diagnosis	Long COVID: B case, B control	TRUE	1100445	6450	1093995	0.00586
rs76608815	T	C	T	C	0.14741	0.0795543	0.08999	0.0886297	FALSE	FALSE	FALSE	EWbP2f	21	35353264	0.0324901	2.448570487625461	0.0143424	longcovid2022W2v4	TRUE	reported	21	35353264	0.016622	8.868367224160751	7.4382000000000135e-19	COVID19HGI2022B2wolongcovid	TRUE	reported	fjD5rG	2	TRUE	5e-08	TRUE	0.00304219280628891	1	TRUE	Diagnosis	COVID: B2, w/o LongCovid	TRUE	1523491	156454	1224993	0.0133	Diagnosis	Long COVID: B case, B control	TRUE	1100445	6450	1093995	0.00586
rs7671107	A	G	A	G	-0.076592	-0.0480507	0.7035	0.773782	FALSE	FALSE	FALSE	EWbP2f	4	25449225	0.0238228	-2.0170047181691486	0.0436952	longcovid2022W2v4	TRUE	reported	4	25449225	0.01205	-6.356182572614108	2.0653000000000006e-10	COVID19HGI2022B2wolongcovid	TRUE	reported	fjD5rG	2	TRUE	5e-08	TRUE	0.00122739503393467	1	TRUE	Diagnosis	COVID: B2, w/o LongCovid	TRUE	1523491	156454	1224993	0.0133	Diagnosis	Long COVID: B case, B control	TRUE	1100445	6450	1093995	0.00586
rs78295726	T	C	T	C	0.087566	0.00843704	0.1429	0.156957	FALSE	FALSE	FALSE	EWbP2f	19	10426512	0.0289417	0.2915184664342454	0.770655	longcovid2022W2v4	TRUE	reported	19	10426512	0.014032	6.2404503990878	4.3620000000000047e-10	COVID19HGI2022B2wolongcovid	TRUE	reported	fjD5rG	2	TRUE	5e-08	TRUE	5.125550866010159e-5	1	TRUE	Diagnosis	COVID: B2, w/o LongCovid	TRUE	1523491	156454	1224993	0.0133	Diagnosis	Long COVID: B case, B control	TRUE	1100445	6450	1093995	0.00586
rs7949972	T	C	T	C	-0.098654	0.00451409	0.3758	0.327808	FALSE	FALSE	FALSE	EWbP2f	11	34502042	0.02065	0.2186	0.826962	longcovid2022W2v4	TRUE	reported	11	34502042	0.0099322	-9.93274400434949	2.999299999999997e-23	COVID19HGI2022B2wolongcovid	TRUE	reported	fjD5rG	2	TRUE	5e-08	TRUE	5.175265258075454e-4	1	TRUE	Diagnosis	COVID: B2, w/o LongCovid	TRUE	1523491	156454	1224993	0.0133	Diagnosis	Long COVID: B case, B control	TRUE	1100445	6450	1093995	0.00586
rs9295987	G	A	G	A	0.11487	0.0774594	0.07263	0.0898726	FALSE	FALSE	FALSE	EWbP2f	6	31349844	0.0368535	2.101819365867557	0.035569	longcovid2022W2v4	TRUE	reported	6	31349844	0.017165	6.692106029711622	2.200800000000008e-11	COVID19HGI2022B2wolongcovid	TRUE	reported	fjD5rG	2	TRUE	5e-08	TRUE	0.00336024202047454	1	TRUE	Diagnosis	COVID: B2, w/o LongCovid	TRUE	1523491	156454	1224993	0.0133	Diagnosis	Long COVID: B case, B control	TRUE	1100445	6450	1093995	0.00586
rs9636867	G	A	G	A	0.13915	-3.66698e-4	0.3337	0.340437	FALSE	FALSE	FALSE	EWbP2f	21	34609944	0.020971	-0.01748595679748223	0.986049	longcovid2022W2v4	TRUE	reported	21	34609944	0.010207	13.63280101890859	2.552900000000015e-42	COVID19HGI2022B2wolongcovid	TRUE	reported	fjD5rG	2	TRUE	5e-08	TRUE	7.156179174287979e-4	1	TRUE	Diagnosis	COVID: B2, w/o LongCovid	TRUE	1523491	156454	1224993	0.0133	Diagnosis	Long COVID: B case, B control	TRUE	1100445	6450	1093995	0.00586
rs10850097	T	C	T	C	0.093463	0.0140208	0.6498	0.686569	FALSE	FALSE	FALSE	P4ebnC	12	113361117	0.0328008	0.42745298895148903	0.66905	longcovid2022N1v4	TRUE	reported	12	113361117	0.0148	6.315067567567567	2.703e-10	COVID19HGI2022A2wolongcovid	TRUE	reported	XEDUcY	2	TRUE	5e-08	TRUE	NA	NA	TRUE	Diagnosis	COVID: A2, w/o LongCovid	TRUE	1523491	156454	1224993	0.0133	Diagnosis	Long COVID: S case, S control	TRUE	40910	2975	37935	0.0727
rs1123573	G	A	G	A	-0.12518	-0.0155099	0.3583	0.374129	FALSE	FALSE	FALSE	P4ebnC	2	60707588	0.0342253	-0.45317060770833273	0.650427	longcovid2022N1v4	TRUE	reported	2	60707588	0.01525	-8.208524590163936	2.2405e-16	COVID19HGI2022A2wolongcovid	TRUE	reported	XEDUcY	2	TRUE	5e-08	TRUE	NA	NA	TRUE	Diagnosis	COVID: A2, w/o LongCovid	TRUE	1523491	156454	1224993	0.0133	Diagnosis	Long COVID: S case, S control	TRUE	40910	2975	37935	0.0727
rs1128175	G	A	G	A	-0.12233	-0.00608409	0.7769	0.757408	FALSE	FALSE	FALSE	P4ebnC	6	31150435	0.0362772	-0.16771112434256227	0.866811	longcovid2022N1v4	TRUE	reported	6	31150435	0.016919	-7.230332761983568	4.809e-13	COVID19HGI2022A2wolongcovid	TRUE	reported	XEDUcY	2	TRUE	5e-08	TRUE	NA	NA	TRUE	Diagnosis	COVID: A2, w/o LongCovid	TRUE	1523491	156454	1224993	0.0133	Diagnosis	Long COVID: S case, S control	TRUE	40910	2975	37935	0.0727
rs116415481	T	C	T	C	0.24211	-0.00482274	0.03199	0.0329267	FALSE	FALSE	FALSE	P4ebnC	1	155286822	0.0899515	-0.05361489246983096	0.957242	longcovid2022N1v4	TRUE	reported	1	155286822	0.042585	5.685335211929083	1.306e-8	COVID19HGI2022A2wolongcovid	TRUE	reported	XEDUcY	2	TRUE	5e-08	TRUE	NA	NA	TRUE	Diagnosis	COVID: A2, w/o LongCovid	TRUE	1523491	156454	1224993	0.0133	Diagnosis	Long COVID: S case, S control	TRUE	40910	2975	37935	0.0727
rs117169628	A	G	A	G	0.15341	0.0122575	0.1277	0.144962	FALSE	FALSE	FALSE	P4ebnC	16	89262657	0.0436537	0.28078948634365475	0.778872	longcovid2022N1v4	TRUE	reported	16	89262657	0.020731	7.4000289421639085	1.3632e-13	COVID19HGI2022A2wolongcovid	TRUE	reported	XEDUcY	2	TRUE	5e-08	TRUE	NA	NA	TRUE	Diagnosis	COVID: A2, w/o LongCovid	TRUE	1523491	156454	1224993	0.0133	Diagnosis	Long COVID: S case, S control	TRUE	40910	2975	37935	0.0727
rs12037470	T	C	T	C	-0.089137	0.0101826	0.6379	0.669394	FALSE	FALSE	FALSE	P4ebnC	1	65382246	0.0328839	0.3096530521014843	0.756825	longcovid2022N1v4	TRUE	reported	1	65382246	0.015865	-5.6184683265048845	1.9273e-8	COVID19HGI2022A2wolongcovid	TRUE	reported	XEDUcY	2	TRUE	5e-08	TRUE	NA	NA	TRUE	Diagnosis	COVID: A2, w/o LongCovid	TRUE	1523491	156454	1224993	0.0133	Diagnosis	Long COVID: S case, S control	TRUE	40910	2975	37935	0.0727
rs12536918	A	G	A	G	0.090038000000000007	-0.0420072	0.2274	0.235513	FALSE	FALSE	FALSE	P4ebnC	7	75266699	0.0365654	-1.1488237514152724	0.2506299999999999	longcovid2022N1v4	TRUE	reported	7	75266699	0.016516	5.451562121579076	4.994e-8	COVID19HGI2022A2wolongcovid	TRUE	reported	XEDUcY	2	TRUE	5e-08	TRUE	NA	NA	TRUE	Diagnosis	COVID: A2, w/o LongCovid	TRUE	1523491	156454	1224993	0.0133	Diagnosis	Long COVID: S case, S control	TRUE	40910	2975	37935	0.0727
rs12585036	T	C	T	C	0.14615	0.0512442	0.2124	0.215715	FALSE	FALSE	FALSE	P4ebnC	13	113535741	0.0372936	1.3740749082952568	0.169419	longcovid2022N1v4	TRUE	reported	13	113535741	0.017143	8.525345622119817	1.52e-17	COVID19HGI2022A2wolongcovid	TRUE	reported	XEDUcY	2	TRUE	5e-08	TRUE	NA	NA	TRUE	Diagnosis	COVID: A2, w/o LongCovid	TRUE	1523491	156454	1224993	0.0133	Diagnosis	Long COVID: S case, S control	TRUE	40910	2975	37935	0.0727
rs12610495	G	A	G	A	0.25093	-0.0284249	0.2811	0.307667	FALSE	FALSE	FALSE	P4ebnC	19	4717672	0.0333448	-0.8524537559079676	0.393962	longcovid2022N1v4	TRUE	reported	19	4717672	0.016378	15.321162535108073	5.500199999999997e-53	COVID19HGI2022A2wolongcovid	TRUE	reported	XEDUcY	2	TRUE	5e-08	TRUE	NA	NA	TRUE	Diagnosis	COVID: A2, w/o LongCovid	TRUE	1523491	156454	1224993	0.0133	Diagnosis	Long COVID: S case, S control	TRUE	40910	2975	37935	0.0727
rs12614007	A	G	A	G	0.094658	-0.0207635	0.7848	0.751118	FALSE	FALSE	FALSE	P4ebnC	2	57316503	0.0368317	-0.5637399305489564	0.572932	longcovid2022N1v4	TRUE	reported	2	57316503	0.017198	5.5040120944295845	3.7102e-8	COVID19HGI2022A2wolongcovid	TRUE	reported	XEDUcY	2	TRUE	5e-08	TRUE	NA	NA	TRUE	Diagnosis	COVID: A2, w/o LongCovid	TRUE	1523491	156454	1224993	0.0133	Diagnosis	Long COVID: S case, S control	TRUE	40910	2975	37935	0.0727
rs17279437	A	G	A	G	-0.16541	-0.0101736	0.07743	0.102799	FALSE	FALSE	FALSE	P4ebnC	3	45814094	0.0513048	-0.1982972353464003	0.842813	longcovid2022N1v4	TRUE	reported	3	45814094	0.026507	-6.240238427585166	4.3663e-10	COVID19HGI2022A2wolongcovid	TRUE	reported	XEDUcY	2	TRUE	5e-08	TRUE	NA	NA	TRUE	Diagnosis	COVID: A2, w/o LongCovid	TRUE	1523491	156454	1224993	0.0133	Diagnosis	Long COVID: S case, S control	TRUE	40910	2975	37935	0.0727
rs2070788	A	G	A	G	-0.088078	-0.0246819	0.5534	0.554794	FALSE	FALSE	FALSE	P4ebnC	21	42841988	0.0306089	-0.8063635086527121	0.420033	longcovid2022N1v4	TRUE	reported	21	42841988	0.014339	-6.142548294860172	8.1222e-10	COVID19HGI2022A2wolongcovid	TRUE	reported	XEDUcY	2	TRUE	5e-08	TRUE	NA	NA	TRUE	Diagnosis	COVID: A2, w/o LongCovid	TRUE	1523491	156454	1224993	0.0133	Diagnosis	Long COVID: S case, S control	TRUE	40910	2975	37935	0.0727
rs2496644	C	A	C	A	-0.35295	-0.234378	0.8761	0.970065	FALSE	FALSE	FALSE	P4ebnC	6	41482745	0.0837626	-2.79812231234465	0.0051400799999999	longcovid2022N1v4	TRUE	reported	6	41482745	0.036487	-9.673308301586866	3.9228e-22	COVID19HGI2022A2wolongcovid	TRUE	reported	XEDUcY	2	TRUE	5e-08	TRUE	NA	NA	TRUE	Diagnosis	COVID: A2, w/o LongCovid	TRUE	1523491	156454	1224993	0.0133	Diagnosis	Long COVID: S case, S control	TRUE	40910	2975	37935	0.0727
rs2569703	G	C	G	C	-0.10554	-0.0157402	0.5252	0.560681	FALSE	TRUE	TRUE	P4ebnC	19	10404227	0.029756	-0.5289756687726844	0.596822	longcovid2022N1v4	TRUE	reported	19	10404227	0.013879	-7.604294257511348	2.869e-14	COVID19HGI2022A2wolongcovid	TRUE	reported	XEDUcY	2	FALSE	5e-08	TRUE	NA	NA	NA	Diagnosis	COVID: A2, w/o LongCovid	TRUE	1523491	156454	1224993	0.0133	Diagnosis	Long COVID: S case, S control	TRUE	40910	2975	37935	0.0727
rs27438	A	G	A	G	0.10655	-0.0189754	0.2361	0.229192	FALSE	FALSE	FALSE	P4ebnC	5	131413255	0.0368079	-0.5155251997533139	0.606186	longcovid2022N1v4	TRUE	reported	5	131413255	0.016623	6.409793659387597	1.4599e-10	COVID19HGI2022A2wolongcovid	TRUE	reported	XEDUcY	2	TRUE	5e-08	TRUE	NA	NA	TRUE	Diagnosis	COVID: A2, w/o LongCovid	TRUE	1523491	156454	1224993	0.0133	Diagnosis	Long COVID: S case, S control	TRUE	40910	2975	37935	0.0727
rs28368148	G	C	G	C	0.49005	0.0115385	0.08096	0.0184038	FALSE	TRUE	FALSE	P4ebnC	9	21206605	0.172654	0.06683019217626003	0.946717	longcovid2022N1v4	TRUE	reported	9	21206605	0.070092	6.991525423728813	2.7203e-12	COVID19HGI2022A2wolongcovid	TRUE	reported	XEDUcY	2	TRUE	5e-08	TRUE	NA	NA	TRUE	Diagnosis	COVID: A2, w/o LongCovid	TRUE	1523491	156454	1224993	0.0133	Diagnosis	Long COVID: S case, S control	TRUE	40910	2975	37935	0.0727
rs343320	A	G	A	G	0.16827	0.0867167	0.06498	0.0726278	FALSE	FALSE	FALSE	P4ebnC	3	146234909	0.0605959	1.431065468125731	0.152412	longcovid2022N1v4	TRUE	reported	3	146234909	0.028782	5.846362309776945	5.0225e-9	COVID19HGI2022A2wolongcovid	TRUE	reported	XEDUcY	2	TRUE	5e-08	TRUE	NA	NA	TRUE	Diagnosis	COVID: A2, w/o LongCovid	TRUE	1523491	156454	1224993	0.0133	Diagnosis	Long COVID: S case, S control	TRUE	40910	2975	37935	0.0727
rs34712979	A	G	A	G	-0.10647	0.0615071	0.2313	0.250438	FALSE	FALSE	FALSE	P4ebnC	4	106819053	0.0464152	1.3251499508781608	0.185121	longcovid2022N1v4	TRUE	reported	4	106819053	0.017903	-5.947047980785343	2.7335e-9	COVID19HGI2022A2wolongcovid	TRUE	reported	XEDUcY	2	TRUE	5e-08	TRUE	NA	NA	TRUE	Diagnosis	COVID: A2, w/o LongCovid	TRUE	1523491	156454	1224993	0.0133	Diagnosis	Long COVID: S case, S control	TRUE	40910	2975	37935	0.0727
rs35617599	A	G	A	G	0.095336	0.0380682	0.3155	0.322277	FALSE	FALSE	FALSE	P4ebnC	19	50874794	0.0325455	1.1696916624418123	0.2421249999999999	longcovid2022N1v4	TRUE	reported	19	50874794	0.014864	6.4138858988159315	1.4185e-10	COVID19HGI2022A2wolongcovid	TRUE	reported	XEDUcY	2	TRUE	5e-08	TRUE	NA	NA	TRUE	Diagnosis	COVID: A2, w/o LongCovid	TRUE	1523491	156454	1224993	0.0133	Diagnosis	Long COVID: S case, S control	TRUE	40910	2975	37935	0.0727
rs35705950	T	G	T	G	-0.15967	0.0130634	0.09962	0.107122	FALSE	FALSE	FALSE	P4ebnC	11	1241221	0.0616932	0.21174781013142455	0.832303	longcovid2022N1v4	TRUE	reported	11	1241221	0.023302	-6.852201527765858	7.2722e-12	COVID19HGI2022A2wolongcovid	TRUE	reported	XEDUcY	2	TRUE	5e-08	TRUE	NA	NA	TRUE	Diagnosis	COVID: A2, w/o LongCovid	TRUE	1523491	156454	1224993	0.0133	Diagnosis	Long COVID: S case, S control	TRUE	40910	2975	37935	0.0727
rs368565	T	C	T	C	0.099196	0.012383	0.474	0.473527	FALSE	FALSE	FALSE	P4ebnC	19	49201217	0.0313713	0.39472383994287774	0.693046	longcovid2022N1v4	TRUE	reported	19	49201217	0.014739	6.730171653436462	1.6953e-11	COVID19HGI2022A2wolongcovid	TRUE	reported	XEDUcY	2	TRUE	5e-08	TRUE	NA	NA	TRUE	Diagnosis	COVID: A2, w/o LongCovid	TRUE	1523491	156454	1224993	0.0133	Diagnosis	Long COVID: S case, S control	TRUE	40910	2975	37935	0.0727
rs3848456	A	C	A	C	0.30175	-0.0070519	0.03633	0.0389986	FALSE	FALSE	FALSE	P4ebnC	17	47940623	0.0776044	-0.09086984758596162	0.927596	longcovid2022N1v4	TRUE	reported	17	47940623	0.037887	7.964473302188087	1.6569e-15	COVID19HGI2022A2wolongcovid	TRUE	reported	XEDUcY	2	TRUE	5e-08	TRUE	NA	NA	TRUE	Diagnosis	COVID: A2, w/o LongCovid	TRUE	1523491	156454	1224993	0.0133	Diagnosis	Long COVID: S case, S control	TRUE	40910	2975	37935	0.0727
rs41264915	G	A	G	A	-0.1949	-0.00266461	0.1122	0.0879568	FALSE	FALSE	FALSE	P4ebnC	1	155167786	0.0547041	-0.04870951171850007	0.961151	longcovid2022N1v4	TRUE	reported	1	155167786	0.022391	-8.70439015675941	3.1925e-18	COVID19HGI2022A2wolongcovid	TRUE	reported	XEDUcY	2	TRUE	5e-08	TRUE	NA	NA	TRUE	Diagnosis	COVID: A2, w/o LongCovid	TRUE	1523491	156454	1224993	0.0133	Diagnosis	Long COVID: S case, S control	TRUE	40910	2975	37935	0.0727
rs41264931	C	G	C	G	-0.29148	0.257393	0.02207	0.0178812	FALSE	TRUE	FALSE	P4ebnC	1	155218301	0.11934	2.1568040891570304	0.0310211999999999	longcovid2022N1v4	TRUE	reported	1	155218301	0.051978	-5.607757128015699	2.0494e-8	COVID19HGI2022A2wolongcovid	TRUE	reported	XEDUcY	2	TRUE	5e-08	TRUE	NA	NA	TRUE	Diagnosis	COVID: A2, w/o LongCovid	TRUE	1523491	156454	1224993	0.0133	Diagnosis	Long COVID: S case, S control	TRUE	40910	2975	37935	0.0727
rs5023077	C	T	C	T	-0.098631	0.0104707	0.528	0.480893	FALSE	FALSE	FALSE	P4ebnC	12	133141973	0.0312379	0.3351921864145797	0.737481	longcovid2022N1v4	TRUE	reported	12	133141973	0.013837	-7.128062441280624	1.0168e-12	COVID19HGI2022A2wolongcovid	TRUE	reported	XEDUcY	2	TRUE	5e-08	TRUE	NA	NA	TRUE	Diagnosis	COVID: A2, w/o LongCovid	TRUE	1523491	156454	1224993	0.0133	Diagnosis	Long COVID: S case, S control	TRUE	40910	2975	37935	0.0727
rs550057	T	C	T	C	0.11327	3.59637e-4	0.251	0.298642	FALSE	FALSE	FALSE	P4ebnC	9	136146597	0.0308184	0.0116696	0.990689	longcovid2022N1v4	TRUE	reported	9	136146597	0.016117	7.02798	2.0929e-12	COVID19HGI2022A2wolongcovid	TRUE	reported	XEDUcY	2	TRUE	5e-08	TRUE	NA	NA	TRUE	Diagnosis	COVID: A2, w/o LongCovid	TRUE	1523491	156454	1224993	0.0133	Diagnosis	Long COVID: S case, S control	TRUE	40910	2975	37935	0.0727
rs73064425	T	C	T	C	0.78103	0.0608755	0.09905	0.0771387	FALSE	FALSE	FALSE	P4ebnC	3	45901089	0.0541009	1.1252215767205351	0.2604959999999999	longcovid2022N1v4	TRUE	reported	3	45901089	0.025199	30.994483908091592	1e-200	COVID19HGI2022A2wolongcovid	TRUE	reported	XEDUcY	2	TRUE	5e-08	TRUE	NA	NA	TRUE	Diagnosis	COVID: A2, w/o LongCovid	TRUE	1523491	156454	1224993	0.0133	Diagnosis	Long COVID: S case, S control	TRUE	40910	2975	37935	0.0727
rs74324246	A	G	A	G	0.19082	0.0794129	0.09495	0.0904501	FALSE	FALSE	FALSE	P4ebnC	21	35344479	0.0530614	1.4966227804015724	0.134492	longcovid2022N1v4	TRUE	reported	21	35344479	0.024228	7.876011226679874	3.3838e-15	COVID19HGI2022A2wolongcovid	TRUE	reported	XEDUcY	2	TRUE	5e-08	TRUE	NA	NA	TRUE	Diagnosis	COVID: A2, w/o LongCovid	TRUE	1523491	156454	1224993	0.0133	Diagnosis	Long COVID: S case, S control	TRUE	40910	2975	37935	0.0727
rs7949972	T	C	T	C	-0.12935	0.0462854	0.4046	0.341297	FALSE	FALSE	FALSE	P4ebnC	11	34502042	0.033106	1.3980970216879116	0.162084	longcovid2022N1v4	TRUE	reported	11	34502042	0.014254	-9.074645713483934	1.1371e-19	COVID19HGI2022A2wolongcovid	TRUE	reported	XEDUcY	2	TRUE	5e-08	TRUE	NA	NA	TRUE	Diagnosis	COVID: A2, w/o LongCovid	TRUE	1523491	156454	1224993	0.0133	Diagnosis	Long COVID: S case, S control	TRUE	40910	2975	37935	0.0727
rs9636867	G	A	G	A	0.1999	0.00215465	0.3362	0.335672	FALSE	FALSE	FALSE	P4ebnC	21	34609944	0.0332256	0.06484909226620438	0.948294	longcovid2022N1v4	TRUE	reported	21	34609944	0.014814	13.493992169569324	1.6926999999999993e-41	COVID19HGI2022A2wolongcovid	TRUE	reported	XEDUcY	2	TRUE	5e-08	TRUE	NA	NA	TRUE	Diagnosis	COVID: A2, w/o LongCovid	TRUE	1523491	156454	1224993	0.0133	Diagnosis	Long COVID: S case, S control	TRUE	40910	2975	37935	0.0727
rs10850097	T	C	T	C	0.093463	0.0641985	0.6498	0.690169	FALSE	FALSE	FALSE	tQtPRS	12	113361117	0.032428	1.9797243123226844	0.0477343999999999	longcovid2022N2v4	TRUE	reported	12	113361117	0.0148	6.315067567567567	2.703e-10	COVID19HGI2022A2wolongcovid	TRUE	reported	1vtqO8	2	TRUE	5e-08	TRUE	0.00221442414294753	1	TRUE	Diagnosis	COVID: A2, w/o LongCovid	TRUE	1523491	156454	1224993	0.0133	Diagnosis	Long COVID: S case, B control	TRUE	997600	3018	994582	0.00302
rs1123573	G	A	G	A	-0.12518	-0.00881735	0.3583	0.362513	FALSE	FALSE	FALSE	tQtPRS	2	60707588	0.0322589	-0.273330770733038	0.784599	longcovid2022N2v4	TRUE	reported	2	60707588	0.01525	-8.208524590163936	2.2405e-16	COVID19HGI2022A2wolongcovid	TRUE	reported	1vtqO8	2	TRUE	5e-08	TRUE	2.3871685097951064e-4	1	TRUE	Diagnosis	COVID: A2, w/o LongCovid	TRUE	1523491	156454	1224993	0.0133	Diagnosis	Long COVID: S case, B control	TRUE	997600	3018	994582	0.00302
rs1128175	G	A	G	A	-0.12233	-0.011566	0.7769	0.741883	FALSE	FALSE	FALSE	tQtPRS	6	31150435	0.0349241	-0.33117532019436435	0.740512	longcovid2022N2v4	TRUE	reported	6	31150435	0.016919	-7.230332761983568	4.809e-13	COVID19HGI2022A2wolongcovid	TRUE	reported	1vtqO8	2	TRUE	5e-08	TRUE	1.4425704399891e-4	1	TRUE	Diagnosis	COVID: A2, w/o LongCovid	TRUE	1523491	156454	1224993	0.0133	Diagnosis	Long COVID: S case, B control	TRUE	997600	3018	994582	0.00302
rs116415481	T	C	T	C	0.24211	-0.022583	0.03199	0.0298794	FALSE	FALSE	FALSE	tQtPRS	1	155286822	0.0833564	-0.2709210090646909	0.786452	longcovid2022N2v4	TRUE	reported	1	155286822	0.042585	5.685335211929083	1.306e-8	COVID19HGI2022A2wolongcovid	TRUE	reported	1vtqO8	2	TRUE	5e-08	TRUE	0.00486635467923597	1	TRUE	Diagnosis	COVID: A2, w/o LongCovid	TRUE	1523491	156454	1224993	0.0133	Diagnosis	Long COVID: S case, B control	TRUE	997600	3018	994582	0.00302
rs117169628	A	G	A	G	0.15341	0.012875	0.1277	0.135955	FALSE	FALSE	FALSE	tQtPRS	16	89262657	0.0435696	0.29550420476662626	0.76761	longcovid2022N2v4	TRUE	reported	16	89262657	0.020731	7.4000289421639085	1.3632e-13	COVID19HGI2022A2wolongcovid	TRUE	reported	1vtqO8	2	TRUE	5e-08	TRUE	2.7992509435295073e-4	1	TRUE	Diagnosis	COVID: A2, w/o LongCovid	TRUE	1523491	156454	1224993	0.0133	Diagnosis	Long COVID: S case, B control	TRUE	997600	3018	994582	0.00302
rs12037470	T	C	T	C	-0.089137	0.0155179	0.6379	0.642768	FALSE	FALSE	FALSE	tQtPRS	1	65382246	0.0317742	0.48838050997350047	0.625282	longcovid2022N2v4	TRUE	reported	1	65382246	0.015865	-5.6184683265048845	1.9273e-8	COVID19HGI2022A2wolongcovid	TRUE	reported	1vtqO8	2	TRUE	5e-08	TRUE	0.00108640698564024	1	TRUE	Diagnosis	COVID: A2, w/o LongCovid	TRUE	1523491	156454	1224993	0.0133	Diagnosis	Long COVID: S case, B control	TRUE	997600	3018	994582	0.00302
rs12536918	A	G	A	G	0.090038000000000007	-0.0350591	0.2274	0.220661	FALSE	FALSE	FALSE	tQtPRS	7	75266699	0.035688	-0.9823778300829412	0.325914	longcovid2022N2v4	TRUE	reported	7	75266699	0.016516	5.451562121579076	4.994e-8	COVID19HGI2022A2wolongcovid	TRUE	reported	1vtqO8	2	TRUE	5e-08	TRUE	0.00278853576401369	1	TRUE	Diagnosis	COVID: A2, w/o LongCovid	TRUE	1523491	156454	1224993	0.0133	Diagnosis	Long COVID: S case, B control	TRUE	997600	3018	994582	0.00302
rs12585036	T	C	T	C	0.14615	0.0608511	0.2124	0.215298	FALSE	FALSE	FALSE	tQtPRS	13	113535741	0.0353662	1.7206004603265264	0.0853232999999999	longcovid2022N2v4	TRUE	reported	13	113535741	0.017143	8.525345622119817	1.52e-17	COVID19HGI2022A2wolongcovid	TRUE	reported	1vtqO8	2	TRUE	5e-08	TRUE	0.00115561867664734	1	TRUE	Diagnosis	COVID: A2, w/o LongCovid	TRUE	1523491	156454	1224993	0.0133	Diagnosis	Long COVID: S case, B control	TRUE	997600	3018	994582	0.00302
rs12610495	G	A	G	A	0.25093	-0.00984335	0.2811	0.318725	FALSE	FALSE	FALSE	tQtPRS	19	4717672	0.0324114	-0.30370024127313233	0.761356	longcovid2022N2v4	TRUE	reported	19	4717672	0.016378	15.321162535108073	5.500199999999997e-53	COVID19HGI2022A2wolongcovid	TRUE	reported	1vtqO8	2	TRUE	5e-08	TRUE	0.0041429430267431	1	TRUE	Diagnosis	COVID: A2, w/o LongCovid	TRUE	1523491	156454	1224993	0.0133	Diagnosis	Long COVID: S case, B control	TRUE	997600	3018	994582	0.00302
rs12614007	A	G	A	G	0.094658	-0.00722203	0.7848	0.741846	FALSE	FALSE	FALSE	tQtPRS	2	57316503	0.0349664	-0.20654199460053077	0.836368	longcovid2022N2v4	TRUE	reported	2	57316503	0.017198	5.5040120944295845	3.7102e-8	COVID19HGI2022A2wolongcovid	TRUE	reported	1vtqO8	2	TRUE	5e-08	TRUE	6.549962471251004e-4	1	TRUE	Diagnosis	COVID: A2, w/o LongCovid	TRUE	1523491	156454	1224993	0.0133	Diagnosis	Long COVID: S case, B control	TRUE	997600	3018	994582	0.00302
rs17279437	A	G	A	G	-0.16541	-0.00271269	0.07743	0.102521	FALSE	FALSE	FALSE	tQtPRS	3	45814094	0.0508358	-0.05336180408294941	0.957444	longcovid2022N2v4	TRUE	reported	3	45814094	0.026507	-6.240238427585166	4.3663e-10	COVID19HGI2022A2wolongcovid	TRUE	reported	1vtqO8	2	TRUE	5e-08	TRUE	8.620196473588116e-4	1	TRUE	Diagnosis	COVID: A2, w/o LongCovid	TRUE	1523491	156454	1224993	0.0133	Diagnosis	Long COVID: S case, B control	TRUE	997600	3018	994582	0.00302
rs2070788	A	G	A	G	-0.088078	-0.0401008	0.5534	0.570383	FALSE	FALSE	FALSE	tQtPRS	21	42841988	0.0296319	-1.353298303517493	0.175961	longcovid2022N2v4	TRUE	reported	21	42841988	0.014339	-6.142548294860172	8.1222e-10	COVID19HGI2022A2wolongcovid	TRUE	reported	1vtqO8	2	TRUE	5e-08	TRUE	5.603481300971329e-4	1	TRUE	Diagnosis	COVID: A2, w/o LongCovid	TRUE	1523491	156454	1224993	0.0133	Diagnosis	Long COVID: S case, B control	TRUE	997600	3018	994582	0.00302
rs2496644	C	A	C	A	-0.35295	-0.424261	0.8761	0.96079	FALSE	FALSE	FALSE	tQtPRS	6	41482745	0.0693829	-6.114777560465187	9.668979999999984e-10	longcovid2022N2v4	TRUE	reported	6	41482745	0.036487	-9.673308301586866	3.9228e-22	COVID19HGI2022A2wolongcovid	TRUE	reported	1vtqO8	2	TRUE	5e-08	TRUE	0.13967356963460156	<0.0028	FALSE	Diagnosis	COVID: A2, w/o LongCovid	TRUE	1523491	156454	1224993	0.0133	Diagnosis	Long COVID: S case, B control	TRUE	997600	3018	994582	0.00302
rs2569703	G	C	G	C	-0.10554	-0.0168825	0.5252	0.570921	FALSE	TRUE	TRUE	tQtPRS	19	10404227	0.0299055	-0.5645282640316999	0.572394	longcovid2022N2v4	TRUE	reported	19	10404227	0.013879	-7.604294257511348	2.869e-14	COVID19HGI2022A2wolongcovid	TRUE	reported	1vtqO8	2	FALSE	5e-08	TRUE	NA	NA	NA	Diagnosis	COVID: A2, w/o LongCovid	TRUE	1523491	156454	1224993	0.0133	Diagnosis	Long COVID: S case, B control	TRUE	997600	3018	994582	0.00302
rs27438	A	G	A	G	0.10655	-0.00152963	0.2361	0.260363	FALSE	FALSE	FALSE	tQtPRS	5	131413255	0.035046	-0.04364635051075728	0.965186	longcovid2022N2v4	TRUE	reported	5	131413255	0.016623	6.409793659387597	1.4599e-10	COVID19HGI2022A2wolongcovid	TRUE	reported	1vtqO8	2	TRUE	5e-08	TRUE	4.927586615081328e-4	1	TRUE	Diagnosis	COVID: A2, w/o LongCovid	TRUE	1523491	156454	1224993	0.0133	Diagnosis	Long COVID: S case, B control	TRUE	997600	3018	994582	0.00302
rs343320	A	G	A	G	0.16827	0.0580869	0.06498	0.0656935	FALSE	FALSE	FALSE	tQtPRS	3	146234909	0.0584034	0.9945807949537184	0.319941	longcovid2022N2v4	TRUE	reported	3	146234909	0.028782	5.846362309776945	5.0225e-9	COVID19HGI2022A2wolongcovid	TRUE	reported	1vtqO8	2	TRUE	5e-08	TRUE	6.962660640298251e-4	1	TRUE	Diagnosis	COVID: A2, w/o LongCovid	TRUE	1523491	156454	1224993	0.0133	Diagnosis	Long COVID: S case, B control	TRUE	997600	3018	994582	0.00302
rs34712979	A	G	A	G	-0.10647	0.0439205	0.2313	0.255354	FALSE	FALSE	FALSE	tQtPRS	4	106819053	0.0468757	0.9369566747803232	0.348781	longcovid2022N2v4	TRUE	reported	4	106819053	0.017903	-5.947047980785343	2.7335e-9	COVID19HGI2022A2wolongcovid	TRUE	reported	1vtqO8	2	TRUE	5e-08	TRUE	0.0041987105958578	1	TRUE	Diagnosis	COVID: A2, w/o LongCovid	TRUE	1523491	156454	1224993	0.0133	Diagnosis	Long COVID: S case, B control	TRUE	997600	3018	994582	0.00302
rs35617599	A	G	A	G	0.095336	0.0419464	0.3155	0.319572	FALSE	FALSE	FALSE	tQtPRS	19	50874794	0.0318372	1.3175279233098387	0.187662	longcovid2022N2v4	TRUE	reported	19	50874794	0.014864	6.4138858988159315	1.4185e-10	COVID19HGI2022A2wolongcovid	TRUE	reported	1vtqO8	2	TRUE	5e-08	TRUE	5.830468222058399e-4	1	TRUE	Diagnosis	COVID: A2, w/o LongCovid	TRUE	1523491	156454	1224993	0.0133	Diagnosis	Long COVID: S case, B control	TRUE	997600	3018	994582	0.00302
rs35705950	T	G	T	G	-0.15967	0.0145173	0.09962	0.106424	FALSE	FALSE	FALSE	tQtPRS	11	1241221	0.0642696	0.22588128757608575	0.821294	longcovid2022N2v4	TRUE	reported	11	1241221	0.023302	-6.852201527765858	7.2722e-12	COVID19HGI2022A2wolongcovid	TRUE	reported	1vtqO8	2	TRUE	5e-08	TRUE	0.00206509027955503	1	TRUE	Diagnosis	COVID: A2, w/o LongCovid	TRUE	1523491	156454	1224993	0.0133	Diagnosis	Long COVID: S case, B control	TRUE	997600	3018	994582	0.00302
rs368565	T	C	T	C	0.099196	0.0315369	0.474	0.470971	FALSE	FALSE	FALSE	tQtPRS	19	49201217	0.0304489	1.035731996886587	0.300328	longcovid2022N2v4	TRUE	reported	19	49201217	0.014739	6.730171653436462	1.6953e-11	COVID19HGI2022A2wolongcovid	TRUE	reported	1vtqO8	2	TRUE	5e-08	TRUE	1.654403111427613e-4	1	TRUE	Diagnosis	COVID: A2, w/o LongCovid	TRUE	1523491	156454	1224993	0.0133	Diagnosis	Long COVID: S case, B control	TRUE	997600	3018	994582	0.00302
rs3848456	A	C	A	C	0.30175	0.0300911	0.03633	0.040364	FALSE	FALSE	FALSE	tQtPRS	17	47940623	0.0689394	0.4364862473418683	0.662484	longcovid2022N2v4	TRUE	reported	17	47940623	0.037887	7.964473302188087	1.6569e-15	COVID19HGI2022A2wolongcovid	TRUE	reported	1vtqO8	2	TRUE	5e-08	TRUE	8.052793922891045e-4	1	TRUE	Diagnosis	COVID: A2, w/o LongCovid	TRUE	1523491	156454	1224993	0.0133	Diagnosis	Long COVID: S case, B control	TRUE	997600	3018	994582	0.00302
rs41264915	G	A	G	A	-0.1949	-0.0622493	0.1122	0.0820144	FALSE	FALSE	FALSE	tQtPRS	1	155167786	0.0527606	-1.1798444293658523	0.238062	longcovid2022N2v4	TRUE	reported	1	155167786	0.022391	-8.70439015675941	3.1925e-18	COVID19HGI2022A2wolongcovid	TRUE	reported	1vtqO8	2	TRUE	5e-08	TRUE	6.605180365587024e-4	1	TRUE	Diagnosis	COVID: A2, w/o LongCovid	TRUE	1523491	156454	1224993	0.0133	Diagnosis	Long COVID: S case, B control	TRUE	997600	3018	994582	0.00302
rs41264931	C	G	C	G	-0.29148	0.183884	0.02207	0.0152848	FALSE	TRUE	FALSE	tQtPRS	1	155218301	0.109757	1.675373780260029	0.0938602	longcovid2022N2v4	TRUE	reported	1	155218301	0.051978	-5.607757128015699	2.0494e-8	COVID19HGI2022A2wolongcovid	TRUE	reported	1vtqO8	2	TRUE	5e-08	TRUE	0.05876493673884864	0.784	TRUE	Diagnosis	COVID: A2, w/o LongCovid	TRUE	1523491	156454	1224993	0.0133	Diagnosis	Long COVID: S case, B control	TRUE	997600	3018	994582	0.00302
rs5023077	C	T	C	T	-0.098631	0.00293991	0.528	0.489071	FALSE	FALSE	FALSE	tQtPRS	12	133141973	0.030139	0.09754504130860348	0.922294	longcovid2022N2v4	TRUE	reported	12	133141973	0.013837	-7.128062441280624	1.0168e-12	COVID19HGI2022A2wolongcovid	TRUE	reported	1vtqO8	2	TRUE	5e-08	TRUE	4.908137672648228e-4	1	TRUE	Diagnosis	COVID: A2, w/o LongCovid	TRUE	1523491	156454	1224993	0.0133	Diagnosis	Long COVID: S case, B control	TRUE	997600	3018	994582	0.00302
rs550057	T	C	T	C	0.11327	0.0920204	0.251	0.280939	FALSE	FALSE	FALSE	tQtPRS	9	136146597	0.0335377	2.74379	0.00607341	longcovid2022N2v4	TRUE	reported	9	136146597	0.016117	7.02798	2.0929e-12	COVID19HGI2022A2wolongcovid	TRUE	reported	1vtqO8	2	TRUE	5e-08	TRUE	0.0051618651805347	0.9352	TRUE	Diagnosis	COVID: A2, w/o LongCovid	TRUE	1523491	156454	1224993	0.0133	Diagnosis	Long COVID: S case, B control	TRUE	997600	3018	994582	0.00302
rs73064425	T	C	T	C	0.78103	0.136576	0.09905	0.0745138	FALSE	FALSE	FALSE	tQtPRS	3	45901089	0.0561649	2.4316966646428644	0.0150280999999999	longcovid2022N2v4	TRUE	reported	3	45901089	0.025199	30.994483908091592	1e-200	COVID19HGI2022A2wolongcovid	TRUE	reported	1vtqO8	2	TRUE	5e-08	TRUE	3.4338098164983505e-4	1	TRUE	Diagnosis	COVID: A2, w/o LongCovid	TRUE	1523491	156454	1224993	0.0133	Diagnosis	Long COVID: S case, B control	TRUE	997600	3018	994582	0.00302
rs74324246	A	G	A	G	0.19082	0.094389700000000007	0.09495	0.0875223	FALSE	FALSE	FALSE	tQtPRS	21	35344479	0.0491883	1.9189461721588263	0.0549910999999999	longcovid2022N2v4	TRUE	reported	21	35344479	0.024228	7.876011226679874	3.3838e-15	COVID19HGI2022A2wolongcovid	TRUE	reported	1vtqO8	2	TRUE	5e-08	TRUE	0.00354789853446596	1	TRUE	Diagnosis	COVID: A2, w/o LongCovid	TRUE	1523491	156454	1224993	0.0133	Diagnosis	Long COVID: S case, B control	TRUE	997600	3018	994582	0.00302
rs7949972	T	C	T	C	-0.12935	0.0304215	0.4046	0.323015	FALSE	FALSE	FALSE	tQtPRS	11	34502042	0.0310044	0.9811994426597516	0.326495	longcovid2022N2v4	TRUE	reported	11	34502042	0.014254	-9.074645713483934	1.1371e-19	COVID19HGI2022A2wolongcovid	TRUE	reported	1vtqO8	2	TRUE	5e-08	TRUE	0.00322554527523503	1	TRUE	Diagnosis	COVID: A2, w/o LongCovid	TRUE	1523491	156454	1224993	0.0133	Diagnosis	Long COVID: S case, B control	TRUE	997600	3018	994582	0.00302
rs9636867	G	A	G	A	0.1999	0.0537331	0.3362	0.340913	FALSE	FALSE	FALSE	tQtPRS	21	34609944	0.031383	1.7121721951374946	0.0868643999999999	longcovid2022N2v4	TRUE	reported	21	34609944	0.014814	13.493992169569324	1.6926999999999993e-41	COVID19HGI2022A2wolongcovid	TRUE	reported	1vtqO8	2	TRUE	5e-08	TRUE	2.824012464013046e-4	1	TRUE	Diagnosis	COVID: A2, w/o LongCovid	TRUE	1523491	156454	1224993	0.0133	Diagnosis	Long COVID: S case, B control	TRUE	997600	3018	994582	0.00302
rs10850097	T	C	T	C	0.093463	0.00772745	0.6498	0.681862	FALSE	FALSE	FALSE	QsJFGD	12	113361117	0.0237141	0.32585887720807455	0.744532	longcovid2022W1v4	TRUE	reported	12	113361117	0.0148	6.315067567567567	2.703e-10	COVID19HGI2022A2wolongcovid	TRUE	reported	4Noufp	2	TRUE	5e-08	TRUE	NA	NA	TRUE	Diagnosis	COVID: A2, w/o LongCovid	TRUE	1523491	156454	1224993	0.0133	Diagnosis	Long COVID: B case, S control	TRUE	52615	6407	46208	0.121
rs1123573	G	A	G	A	-0.12518	0.018207	0.3583	0.373227	FALSE	FALSE	FALSE	QsJFGD	2	60707588	0.0238917	0.7620638129559639	0.446022	longcovid2022W1v4	TRUE	reported	2	60707588	0.01525	-8.208524590163936	2.2405e-16	COVID19HGI2022A2wolongcovid	TRUE	reported	4Noufp	2	TRUE	5e-08	TRUE	NA	NA	TRUE	Diagnosis	COVID: A2, w/o LongCovid	TRUE	1523491	156454	1224993	0.0133	Diagnosis	Long COVID: B case, S control	TRUE	52615	6407	46208	0.121
rs1128175	G	A	G	A	-0.12233	-0.021278	0.7769	0.757084	FALSE	FALSE	FALSE	QsJFGD	6	31150435	0.028156	-0.755718141781503	0.449818	longcovid2022W1v4	TRUE	reported	6	31150435	0.016919	-7.230332761983568	4.809e-13	COVID19HGI2022A2wolongcovid	TRUE	reported	4Noufp	2	TRUE	5e-08	TRUE	NA	NA	TRUE	Diagnosis	COVID: A2, w/o LongCovid	TRUE	1523491	156454	1224993	0.0133	Diagnosis	Long COVID: B case, S control	TRUE	52615	6407	46208	0.121
rs116415481	T	C	T	C	0.24211	0.0233613	0.03199	0.0326086	FALSE	FALSE	FALSE	QsJFGD	1	155286822	0.0663547	0.35206699751487086	0.724788	longcovid2022W1v4	TRUE	reported	1	155286822	0.042585	5.685335211929083	1.306e-8	COVID19HGI2022A2wolongcovid	TRUE	reported	4Noufp	2	TRUE	5e-08	TRUE	NA	NA	TRUE	Diagnosis	COVID: A2, w/o LongCovid	TRUE	1523491	156454	1224993	0.0133	Diagnosis	Long COVID: B case, S control	TRUE	52615	6407	46208	0.121
rs117169628	A	G	A	G	0.15341	-0.0125619	0.1277	0.146997	FALSE	FALSE	FALSE	QsJFGD	16	89262657	0.0311882	-0.4027773324526584	0.687112	longcovid2022W1v4	TRUE	reported	16	89262657	0.020731	7.4000289421639085	1.3632e-13	COVID19HGI2022A2wolongcovid	TRUE	reported	4Noufp	2	TRUE	5e-08	TRUE	NA	NA	TRUE	Diagnosis	COVID: A2, w/o LongCovid	TRUE	1523491	156454	1224993	0.0133	Diagnosis	Long COVID: B case, S control	TRUE	52615	6407	46208	0.121
rs12037470	T	C	T	C	-0.089137	0.0130928	0.6379	0.664326	FALSE	FALSE	FALSE	QsJFGD	1	65382246	0.0235171	0.5567353117518742	0.5777090000000001	longcovid2022W1v4	TRUE	reported	1	65382246	0.015865	-5.6184683265048845	1.9273e-8	COVID19HGI2022A2wolongcovid	TRUE	reported	4Noufp	2	TRUE	5e-08	TRUE	NA	NA	TRUE	Diagnosis	COVID: A2, w/o LongCovid	TRUE	1523491	156454	1224993	0.0133	Diagnosis	Long COVID: B case, S control	TRUE	52615	6407	46208	0.121
rs12536918	A	G	A	G	0.090038000000000007	-0.0501758	0.2274	0.233217	FALSE	FALSE	FALSE	QsJFGD	7	75266699	0.0267211	-1.877759523372915	0.0604142999999999	longcovid2022W1v4	TRUE	reported	7	75266699	0.016516	5.451562121579076	4.994e-8	COVID19HGI2022A2wolongcovid	TRUE	reported	4Noufp	2	TRUE	5e-08	TRUE	NA	NA	TRUE	Diagnosis	COVID: A2, w/o LongCovid	TRUE	1523491	156454	1224993	0.0133	Diagnosis	Long COVID: B case, S control	TRUE	52615	6407	46208	0.121
rs12585036	T	C	T	C	0.14615	0.016877	0.2124	0.218974	FALSE	FALSE	FALSE	QsJFGD	13	113535741	0.0265534	0.6355871564470086	0.525045	longcovid2022W1v4	TRUE	reported	13	113535741	0.017143	8.525345622119817	1.52e-17	COVID19HGI2022A2wolongcovid	TRUE	reported	4Noufp	2	TRUE	5e-08	TRUE	NA	NA	TRUE	Diagnosis	COVID: A2, w/o LongCovid	TRUE	1523491	156454	1224993	0.0133	Diagnosis	Long COVID: B case, S control	TRUE	52615	6407	46208	0.121
rs12610495	G	A	G	A	0.25093	-0.0260614	0.2811	0.304019	FALSE	FALSE	FALSE	QsJFGD	19	4717672	0.0244015	-1.0680245066901624	0.2855089999999999	longcovid2022W1v4	TRUE	reported	19	4717672	0.016378	15.321162535108073	5.500199999999997e-53	COVID19HGI2022A2wolongcovid	TRUE	reported	4Noufp	2	TRUE	5e-08	TRUE	NA	NA	TRUE	Diagnosis	COVID: A2, w/o LongCovid	TRUE	1523491	156454	1224993	0.0133	Diagnosis	Long COVID: B case, S control	TRUE	52615	6407	46208	0.121
rs12614007	A	G	A	G	0.094658	-0.0153168	0.7848	0.75344	FALSE	FALSE	FALSE	QsJFGD	2	57316503	0.0263067	-0.5822395055252084	0.560405	longcovid2022W1v4	TRUE	reported	2	57316503	0.017198	5.5040120944295845	3.7102e-8	COVID19HGI2022A2wolongcovid	TRUE	reported	4Noufp	2	TRUE	5e-08	TRUE	NA	NA	TRUE	Diagnosis	COVID: A2, w/o LongCovid	TRUE	1523491	156454	1224993	0.0133	Diagnosis	Long COVID: B case, S control	TRUE	52615	6407	46208	0.121
rs17279437	A	G	A	G	-0.16541	-0.0209498	0.07743	0.101047	FALSE	FALSE	FALSE	QsJFGD	3	45814094	0.0375929	-0.5572807631228238	0.577336	longcovid2022W1v4	TRUE	reported	3	45814094	0.026507	-6.240238427585166	4.3663e-10	COVID19HGI2022A2wolongcovid	TRUE	reported	4Noufp	2	TRUE	5e-08	TRUE	NA	NA	TRUE	Diagnosis	COVID: A2, w/o LongCovid	TRUE	1523491	156454	1224993	0.0133	Diagnosis	Long COVID: B case, S control	TRUE	52615	6407	46208	0.121
rs2070788	A	G	A	G	-0.088078	-0.0611126	0.5534	0.548968	FALSE	FALSE	FALSE	QsJFGD	21	42841988	0.0220873	-2.766866027083437	0.00565977	longcovid2022W1v4	TRUE	reported	21	42841988	0.014339	-6.142548294860172	8.1222e-10	COVID19HGI2022A2wolongcovid	TRUE	reported	4Noufp	2	TRUE	5e-08	TRUE	NA	NA	TRUE	Diagnosis	COVID: A2, w/o LongCovid	TRUE	1523491	156454	1224993	0.0133	Diagnosis	Long COVID: B case, S control	TRUE	52615	6407	46208	0.121
rs2496644	C	A	C	A	-0.35295	-0.135776	0.8761	0.969358	FALSE	FALSE	FALSE	QsJFGD	6	41482745	0.0613435	-2.213372239927621	0.0268717999999999	longcovid2022W1v4	TRUE	reported	6	41482745	0.036487	-9.673308301586866	3.9228e-22	COVID19HGI2022A2wolongcovid	TRUE	reported	4Noufp	2	TRUE	5e-08	TRUE	NA	NA	TRUE	Diagnosis	COVID: A2, w/o LongCovid	TRUE	1523491	156454	1224993	0.0133	Diagnosis	Long COVID: B case, S control	TRUE	52615	6407	46208	0.121
rs2569703	G	C	G	C	-0.10554	-0.0315722	0.5252	0.564045	FALSE	TRUE	TRUE	QsJFGD	19	10404227	0.0219977	-1.4352500488687456	0.151216	longcovid2022W1v4	TRUE	reported	19	10404227	0.013879	-7.604294257511348	2.869e-14	COVID19HGI2022A2wolongcovid	TRUE	reported	4Noufp	2	FALSE	5e-08	TRUE	NA	NA	NA	Diagnosis	COVID: A2, w/o LongCovid	TRUE	1523491	156454	1224993	0.0133	Diagnosis	Long COVID: B case, S control	TRUE	52615	6407	46208	0.121
rs27438	A	G	A	G	0.10655	0.0155911	0.2361	0.230085	FALSE	FALSE	FALSE	QsJFGD	5	131413255	0.026229	0.5944222044302109	0.552231	longcovid2022W1v4	TRUE	reported	5	131413255	0.016623	6.409793659387597	1.4599e-10	COVID19HGI2022A2wolongcovid	TRUE	reported	4Noufp	2	TRUE	5e-08	TRUE	NA	NA	TRUE	Diagnosis	COVID: A2, w/o LongCovid	TRUE	1523491	156454	1224993	0.0133	Diagnosis	Long COVID: B case, S control	TRUE	52615	6407	46208	0.121
rs28368148	G	C	G	C	0.49005	-0.00531705	0.08096	0.0170454	FALSE	TRUE	FALSE	QsJFGD	9	21206605	0.141581	-0.03755482727202096	0.970043	longcovid2022W1v4	TRUE	reported	9	21206605	0.070092	6.991525423728813	2.7203e-12	COVID19HGI2022A2wolongcovid	TRUE	reported	4Noufp	2	TRUE	5e-08	TRUE	NA	NA	TRUE	Diagnosis	COVID: A2, w/o LongCovid	TRUE	1523491	156454	1224993	0.0133	Diagnosis	Long COVID: B case, S control	TRUE	52615	6407	46208	0.121
rs343320	A	G	A	G	0.16827	0.00434939	0.06498	0.0742369	FALSE	FALSE	FALSE	QsJFGD	3	146234909	0.0427431	0.10175654082179346	0.91895	longcovid2022W1v4	TRUE	reported	3	146234909	0.028782	5.846362309776945	5.0225e-9	COVID19HGI2022A2wolongcovid	TRUE	reported	4Noufp	2	TRUE	5e-08	TRUE	NA	NA	TRUE	Diagnosis	COVID: A2, w/o LongCovid	TRUE	1523491	156454	1224993	0.0133	Diagnosis	Long COVID: B case, S control	TRUE	52615	6407	46208	0.121
rs34712979	A	G	A	G	-0.10647	0.00982262	0.2313	0.247176	FALSE	FALSE	FALSE	QsJFGD	4	106819053	0.0296619	0.3311527582521686	0.740529	longcovid2022W1v4	TRUE	reported	4	106819053	0.017903	-5.947047980785343	2.7335e-9	COVID19HGI2022A2wolongcovid	TRUE	reported	4Noufp	2	TRUE	5e-08	TRUE	NA	NA	TRUE	Diagnosis	COVID: A2, w/o LongCovid	TRUE	1523491	156454	1224993	0.0133	Diagnosis	Long COVID: B case, S control	TRUE	52615	6407	46208	0.121
rs35617599	A	G	A	G	0.095336	0.0204832	0.3155	0.32813	FALSE	FALSE	FALSE	QsJFGD	19	50874794	0.0233676	0.8765641315325494	0.380724	longcovid2022W1v4	TRUE	reported	19	50874794	0.014864	6.4138858988159315	1.4185e-10	COVID19HGI2022A2wolongcovid	TRUE	reported	4Noufp	2	TRUE	5e-08	TRUE	NA	NA	TRUE	Diagnosis	COVID: A2, w/o LongCovid	TRUE	1523491	156454	1224993	0.0133	Diagnosis	Long COVID: B case, S control	TRUE	52615	6407	46208	0.121
rs35705950	T	G	T	G	-0.15967	-0.00523102	0.09962	0.105394	FALSE	FALSE	FALSE	QsJFGD	11	1241221	0.0422321	-0.12386360138378154	0.901423	longcovid2022W1v4	TRUE	reported	11	1241221	0.023302	-6.852201527765858	7.2722e-12	COVID19HGI2022A2wolongcovid	TRUE	reported	4Noufp	2	TRUE	5e-08	TRUE	NA	NA	TRUE	Diagnosis	COVID: A2, w/o LongCovid	TRUE	1523491	156454	1224993	0.0133	Diagnosis	Long COVID: B case, S control	TRUE	52615	6407	46208	0.121
rs368565	T	C	T	C	0.099196	0.00635168	0.474	0.476152	FALSE	FALSE	FALSE	QsJFGD	19	49201217	0.0225596	0.2815510913314066	0.778288	longcovid2022W1v4	TRUE	reported	19	49201217	0.014739	6.730171653436462	1.6953e-11	COVID19HGI2022A2wolongcovid	TRUE	reported	4Noufp	2	TRUE	5e-08	TRUE	NA	NA	TRUE	Diagnosis	COVID: A2, w/o LongCovid	TRUE	1523491	156454	1224993	0.0133	Diagnosis	Long COVID: B case, S control	TRUE	52615	6407	46208	0.121
rs3848456	A	C	A	C	0.30175	-0.00630143	0.03633	0.0363496	FALSE	FALSE	FALSE	QsJFGD	17	47940623	0.0616069	-0.10228448436782243	0.918531	longcovid2022W1v4	TRUE	reported	17	47940623	0.037887	7.964473302188087	1.6569e-15	COVID19HGI2022A2wolongcovid	TRUE	reported	4Noufp	2	TRUE	5e-08	TRUE	NA	NA	TRUE	Diagnosis	COVID: A2, w/o LongCovid	TRUE	1523491	156454	1224993	0.0133	Diagnosis	Long COVID: B case, S control	TRUE	52615	6407	46208	0.121
rs41264915	G	A	G	A	-0.1949	-0.0408712	0.1122	0.089827099999999993	FALSE	FALSE	FALSE	QsJFGD	1	155167786	0.0388145	-1.0529879297685143	0.292347	longcovid2022W1v4	TRUE	reported	1	155167786	0.022391	-8.70439015675941	3.1925e-18	COVID19HGI2022A2wolongcovid	TRUE	reported	4Noufp	2	TRUE	5e-08	TRUE	NA	NA	TRUE	Diagnosis	COVID: A2, w/o LongCovid	TRUE	1523491	156454	1224993	0.0133	Diagnosis	Long COVID: B case, S control	TRUE	52615	6407	46208	0.121
rs41264931	C	G	C	G	-0.29148	0.0999159	0.02207	0.0188742	FALSE	TRUE	FALSE	QsJFGD	1	155218301	0.0809864	1.2337367755573776	0.217301	longcovid2022W1v4	TRUE	reported	1	155218301	0.051978	-5.607757128015699	2.0494e-8	COVID19HGI2022A2wolongcovid	TRUE	reported	4Noufp	2	TRUE	5e-08	TRUE	NA	NA	TRUE	Diagnosis	COVID: A2, w/o LongCovid	TRUE	1523491	156454	1224993	0.0133	Diagnosis	Long COVID: B case, S control	TRUE	52615	6407	46208	0.121
rs5023077	C	T	C	T	-0.098631	-0.00626048	0.528	0.481461	FALSE	FALSE	FALSE	QsJFGD	12	133141973	0.0225115	-0.27810141483241896	0.780934	longcovid2022W1v4	TRUE	reported	12	133141973	0.013837	-7.128062441280624	1.0168e-12	COVID19HGI2022A2wolongcovid	TRUE	reported	4Noufp	2	TRUE	5e-08	TRUE	NA	NA	TRUE	Diagnosis	COVID: A2, w/o LongCovid	TRUE	1523491	156454	1224993	0.0133	Diagnosis	Long COVID: B case, S control	TRUE	52615	6407	46208	0.121
rs550057	T	C	T	C	0.11327	-0.00586673	0.251	0.291514	FALSE	FALSE	FALSE	QsJFGD	9	136146597	0.0236394	-0.248176	0.803998	longcovid2022W1v4	TRUE	reported	9	136146597	0.016117	7.02798	2.0929e-12	COVID19HGI2022A2wolongcovid	TRUE	reported	4Noufp	2	TRUE	5e-08	TRUE	NA	NA	TRUE	Diagnosis	COVID: A2, w/o LongCovid	TRUE	1523491	156454	1224993	0.0133	Diagnosis	Long COVID: B case, S control	TRUE	52615	6407	46208	0.121
rs73064425	T	C	T	C	0.78103	0.0637655	0.09905	0.0790555	FALSE	FALSE	FALSE	QsJFGD	3	45901089	0.0391698	1.627925085142125	0.103541	longcovid2022W1v4	TRUE	reported	3	45901089	0.025199	30.994483908091592	1e-200	COVID19HGI2022A2wolongcovid	TRUE	reported	4Noufp	2	TRUE	5e-08	TRUE	NA	NA	TRUE	Diagnosis	COVID: A2, w/o LongCovid	TRUE	1523491	156454	1224993	0.0133	Diagnosis	Long COVID: B case, S control	TRUE	52615	6407	46208	0.121
rs74324246	A	G	A	G	0.19082	0.0860537	0.09495	0.0927752	FALSE	FALSE	FALSE	QsJFGD	21	35344479	0.0373076	2.306599727669429	0.0210772	longcovid2022W1v4	TRUE	reported	21	35344479	0.024228	7.876011226679874	3.3838e-15	COVID19HGI2022A2wolongcovid	TRUE	reported	4Noufp	2	TRUE	5e-08	TRUE	NA	NA	TRUE	Diagnosis	COVID: A2, w/o LongCovid	TRUE	1523491	156454	1224993	0.0133	Diagnosis	Long COVID: B case, S control	TRUE	52615	6407	46208	0.121
rs7949972	T	C	T	C	-0.12935	0.0140034	0.4046	0.347875	FALSE	FALSE	FALSE	QsJFGD	11	34502042	0.0235114	0.5956004321307962	0.55144	longcovid2022W1v4	TRUE	reported	11	34502042	0.014254	-9.074645713483934	1.1371e-19	COVID19HGI2022A2wolongcovid	TRUE	reported	4Noufp	2	TRUE	5e-08	TRUE	NA	NA	TRUE	Diagnosis	COVID: A2, w/o LongCovid	TRUE	1523491	156454	1224993	0.0133	Diagnosis	Long COVID: B case, S control	TRUE	52615	6407	46208	0.121
rs9636867	G	A	G	A	0.1999	-0.0112862	0.3362	0.334833	FALSE	FALSE	FALSE	QsJFGD	21	34609944	0.0237765	-0.4746787794671209	0.635015	longcovid2022W1v4	TRUE	reported	21	34609944	0.014814	13.493992169569324	1.6926999999999993e-41	COVID19HGI2022A2wolongcovid	TRUE	reported	4Noufp	2	TRUE	5e-08	TRUE	NA	NA	TRUE	Diagnosis	COVID: A2, w/o LongCovid	TRUE	1523491	156454	1224993	0.0133	Diagnosis	Long COVID: B case, S control	TRUE	52615	6407	46208	0.121
rs10850097	T	C	T	C	0.093463	0.0446766	0.6498	0.686134	FALSE	FALSE	FALSE	gNQq30	12	113361117	0.0213410999999999	2.093453477093506	0.036309	longcovid2022W2v4	TRUE	reported	12	113361117	0.0148	6.315067567567567	2.703e-10	COVID19HGI2022A2wolongcovid	TRUE	reported	LpjcmB	2	TRUE	5e-08	TRUE	0.00122758661822533	1	TRUE	Diagnosis	COVID: A2, w/o LongCovid	TRUE	1523491	156454	1224993	0.0133	Diagnosis	Long COVID: B case, B control	TRUE	1100445	6450	1093995	0.00586
rs1123573	G	A	G	A	-0.12518	0.0188907	0.3583	0.363219	FALSE	FALSE	FALSE	gNQq30	2	60707588	0.0209654	0.9010417163517034	0.367566	longcovid2022W2v4	TRUE	reported	2	60707588	0.01525	-8.208524590163936	2.2405e-16	COVID19HGI2022A2wolongcovid	TRUE	reported	LpjcmB	2	TRUE	5e-08	TRUE	0.00111497946677631	1	TRUE	Diagnosis	COVID: A2, w/o LongCovid	TRUE	1523491	156454	1224993	0.0133	Diagnosis	Long COVID: B case, B control	TRUE	1100445	6450	1093995	0.00586
rs1128175	G	A	G	A	-0.12233	-0.0310593	0.7769	0.744118	FALSE	FALSE	FALSE	gNQq30	6	31150435	0.025477	-1.2191113553401107	0.222801	longcovid2022W2v4	TRUE	reported	6	31150435	0.016919	-7.230332761983568	4.809e-13	COVID19HGI2022A2wolongcovid	TRUE	reported	LpjcmB	2	TRUE	5e-08	TRUE	3.2727105502066626e-4	1	TRUE	Diagnosis	COVID: A2, w/o LongCovid	TRUE	1523491	156454	1224993	0.0133	Diagnosis	Long COVID: B case, B control	TRUE	1100445	6450	1093995	0.00586
rs116415481	T	C	T	C	0.24211	0.00646847	0.03199	0.0297557	FALSE	FALSE	FALSE	gNQq30	1	155286822	0.0588207	0.10996927952234502	0.912434	longcovid2022W2v4	TRUE	reported	1	155286822	0.042585	5.685335211929083	1.306e-8	COVID19HGI2022A2wolongcovid	TRUE	reported	LpjcmB	2	TRUE	5e-08	TRUE	4.034080101370398e-4	1	TRUE	Diagnosis	COVID: A2, w/o LongCovid	TRUE	1523491	156454	1224993	0.0133	Diagnosis	Long COVID: B case, B control	TRUE	1100445	6450	1093995	0.00586
rs117169628	A	G	A	G	0.15341	-0.00885149	0.1277	0.137269	FALSE	FALSE	FALSE	gNQq30	16	89262657	0.0282656	-0.31315415204347335	0.754163	longcovid2022W2v4	TRUE	reported	16	89262657	0.020731	7.4000289421639085	1.3632e-13	COVID19HGI2022A2wolongcovid	TRUE	reported	LpjcmB	2	TRUE	5e-08	TRUE	6.810750058288048e-4	1	TRUE	Diagnosis	COVID: A2, w/o LongCovid	TRUE	1523491	156454	1224993	0.0133	Diagnosis	Long COVID: B case, B control	TRUE	1100445	6450	1093995	0.00586
rs12037470	T	C	T	C	-0.089137	-7.27176e-4	0.6379	0.643768	FALSE	FALSE	FALSE	gNQq30	1	65382246	0.0209744	-0.03466969257761843	0.972343	longcovid2022W2v4	TRUE	reported	1	65382246	0.015865	-5.6184683265048845	1.9273e-8	COVID19HGI2022A2wolongcovid	TRUE	reported	LpjcmB	2	TRUE	5e-08	TRUE	8.241676618603003e-5	1	TRUE	Diagnosis	COVID: A2, w/o LongCovid	TRUE	1523491	156454	1224993	0.0133	Diagnosis	Long COVID: B case, B control	TRUE	1100445	6450	1093995	0.00586
rs12536918	A	G	A	G	0.090038000000000007	-0.0428834	0.2274	0.221721	FALSE	FALSE	FALSE	gNQq30	7	75266699	0.0240725	-1.7814269394537336	0.0748426	longcovid2022W2v4	TRUE	reported	7	75266699	0.016516	5.451562121579076	4.994e-8	COVID19HGI2022A2wolongcovid	TRUE	reported	LpjcmB	2	TRUE	5e-08	TRUE	0.00283326052019318	0.7952	TRUE	Diagnosis	COVID: A2, w/o LongCovid	TRUE	1523491	156454	1224993	0.0133	Diagnosis	Long COVID: B case, B control	TRUE	1100445	6450	1093995	0.00586
rs12585036	T	C	T	C	0.14615	0.0210031	0.2124	0.216722	FALSE	FALSE	FALSE	gNQq30	13	113535741	0.0235399	0.8922340366781507	0.372268	longcovid2022W2v4	TRUE	reported	13	113535741	0.017143	8.525345622119817	1.52e-17	COVID19HGI2022A2wolongcovid	TRUE	reported	LpjcmB	2	TRUE	5e-08	TRUE	2.793313508429412e-5	1	TRUE	Diagnosis	COVID: A2, w/o LongCovid	TRUE	1523491	156454	1224993	0.0133	Diagnosis	Long COVID: B case, B control	TRUE	1100445	6450	1093995	0.00586
rs12610495	G	A	G	A	0.25093	-2.23056e-4	0.2811	0.315306	FALSE	FALSE	FALSE	gNQq30	19	4717672	0.0218268	-0.01021936335147616	0.991846	longcovid2022W2v4	TRUE	reported	19	4717672	0.016378	15.321162535108073	5.500199999999997e-53	COVID19HGI2022A2wolongcovid	TRUE	reported	LpjcmB	2	TRUE	5e-08	TRUE	9.330417280611716e-4	1	TRUE	Diagnosis	COVID: A2, w/o LongCovid	TRUE	1523491	156454	1224993	0.0133	Diagnosis	Long COVID: B case, B control	TRUE	1100445	6450	1093995	0.00586
rs12614007	A	G	A	G	0.094658	-0.0129786	0.7848	0.744	FALSE	FALSE	FALSE	gNQq30	2	57316503	0.0233717	-0.5553126216749317	0.578682	longcovid2022W2v4	TRUE	reported	2	57316503	0.017198	5.5040120944295845	3.7102e-8	COVID19HGI2022A2wolongcovid	TRUE	reported	LpjcmB	2	TRUE	5e-08	TRUE	5.547377970933749e-4	1	TRUE	Diagnosis	COVID: A2, w/o LongCovid	TRUE	1523491	156454	1224993	0.0133	Diagnosis	Long COVID: B case, B control	TRUE	1100445	6450	1093995	0.00586
rs17279437	A	G	A	G	-0.16541	-0.0111134	0.07743	0.10174	FALSE	FALSE	FALSE	gNQq30	3	45814094	0.033925	-0.32758732498157705	0.743223	longcovid2022W2v4	TRUE	reported	3	45814094	0.026507	-6.240238427585166	4.3663e-10	COVID19HGI2022A2wolongcovid	TRUE	reported	LpjcmB	2	TRUE	5e-08	TRUE	4.8683290883014386e-5	1	TRUE	Diagnosis	COVID: A2, w/o LongCovid	TRUE	1523491	156454	1224993	0.0133	Diagnosis	Long COVID: B case, B control	TRUE	1100445	6450	1093995	0.00586
rs2070788	A	G	A	G	-0.088078	-0.0587066	0.5534	0.566779	FALSE	FALSE	FALSE	gNQq30	21	42841988	0.0197654	-2.9701700952168943	0.0029763399999999	longcovid2022W2v4	TRUE	reported	21	42841988	0.014339	-6.142548294860172	8.1222e-10	COVID19HGI2022A2wolongcovid	TRUE	reported	LpjcmB	2	TRUE	5e-08	TRUE	0.00248942960614784	0.3556	TRUE	Diagnosis	COVID: A2, w/o LongCovid	TRUE	1523491	156454	1224993	0.0133	Diagnosis	Long COVID: B case, B control	TRUE	1100445	6450	1093995	0.00586
rs2496644	C	A	C	A	-0.35295	-0.263809	0.8761	0.961166	FALSE	FALSE	FALSE	gNQq30	6	41482745	0.0512942	-5.143057109770695	2.7031400000000005e-7	longcovid2022W2v4	TRUE	reported	6	41482745	0.036487	-9.673308301586866	3.9228e-22	COVID19HGI2022A2wolongcovid	TRUE	reported	LpjcmB	2	TRUE	5e-08	TRUE	0.05470815071577674	0.0028	FALSE	Diagnosis	COVID: A2, w/o LongCovid	TRUE	1523491	156454	1224993	0.0133	Diagnosis	Long COVID: B case, B control	TRUE	1100445	6450	1093995	0.00586
rs2569703	G	C	G	C	-0.10554	-0.0133393	0.5252	0.571133	FALSE	TRUE	TRUE	gNQq30	19	10404227	0.0201469	-0.6621018618248962	0.507905	longcovid2022W2v4	TRUE	reported	19	10404227	0.013879	-7.604294257511348	2.869e-14	COVID19HGI2022A2wolongcovid	TRUE	reported	LpjcmB	2	FALSE	5e-08	TRUE	NA	NA	NA	Diagnosis	COVID: A2, w/o LongCovid	TRUE	1523491	156454	1224993	0.0133	Diagnosis	Long COVID: B case, B control	TRUE	1100445	6450	1093995	0.00586
rs27438	A	G	A	G	0.10655	0.026118100000000002	0.2361	0.257482	FALSE	FALSE	FALSE	gNQq30	5	131413255	0.0231609	1.1276807032541911	0.259456	longcovid2022W2v4	TRUE	reported	5	131413255	0.016623	6.409793659387597	1.4599e-10	COVID19HGI2022A2wolongcovid	TRUE	reported	LpjcmB	2	TRUE	5e-08	TRUE	2.185669439177919e-4	1	TRUE	Diagnosis	COVID: A2, w/o LongCovid	TRUE	1523491	156454	1224993	0.0133	Diagnosis	Long COVID: B case, B control	TRUE	1100445	6450	1093995	0.00586
rs343320	A	G	A	G	0.16827	-0.00399258	0.06498	0.0670158	FALSE	FALSE	FALSE	gNQq30	3	146234909	0.0379298	-0.10526235308385493	0.916168	longcovid2022W2v4	TRUE	reported	3	146234909	0.028782	5.846362309776945	5.0225e-9	COVID19HGI2022A2wolongcovid	TRUE	reported	LpjcmB	2	TRUE	5e-08	TRUE	5.110373036068759e-4	1	TRUE	Diagnosis	COVID: A2, w/o LongCovid	TRUE	1523491	156454	1224993	0.0133	Diagnosis	Long COVID: B case, B control	TRUE	1100445	6450	1093995	0.00586
rs34712979	A	G	A	G	-0.10647	0.00342302	0.2313	0.253366	FALSE	FALSE	FALSE	gNQq30	4	106819053	0.0264447	0.12944068187576338	0.897009	longcovid2022W2v4	TRUE	reported	4	106819053	0.017903	-5.947047980785343	2.7335e-9	COVID19HGI2022A2wolongcovid	TRUE	reported	LpjcmB	2	TRUE	5e-08	TRUE	2.30231871393353e-4	1	TRUE	Diagnosis	COVID: A2, w/o LongCovid	TRUE	1523491	156454	1224993	0.0133	Diagnosis	Long COVID: B case, B control	TRUE	1100445	6450	1093995	0.00586
rs35617599	A	G	A	G	0.095336	0.0116641	0.3155	0.321986	FALSE	FALSE	FALSE	gNQq30	19	50874794	0.021038	0.5544300789048389	0.579284	longcovid2022W2v4	TRUE	reported	19	50874794	0.014864	6.4138858988159315	1.4185e-10	COVID19HGI2022A2wolongcovid	TRUE	reported	LpjcmB	2	TRUE	5e-08	TRUE	1.7709499711071e-6	1	TRUE	Diagnosis	COVID: A2, w/o LongCovid	TRUE	1523491	156454	1224993	0.0133	Diagnosis	Long COVID: B case, B control	TRUE	1100445	6450	1093995	0.00586
rs35705950	T	G	T	G	-0.15967	-0.00316163	0.09962	0.106225	FALSE	FALSE	FALSE	gNQq30	11	1241221	0.0385077	-0.08210383897246525	0.934564	longcovid2022W2v4	TRUE	reported	11	1241221	0.023302	-6.852201527765858	7.2722e-12	COVID19HGI2022A2wolongcovid	TRUE	reported	LpjcmB	2	TRUE	5e-08	TRUE	2.0642268639419744e-4	1	TRUE	Diagnosis	COVID: A2, w/o LongCovid	TRUE	1523491	156454	1224993	0.0133	Diagnosis	Long COVID: B case, B control	TRUE	1100445	6450	1093995	0.00586
rs368565	T	C	T	C	0.099196	0.00419891	0.474	0.472092	FALSE	FALSE	FALSE	gNQq30	19	49201217	0.0201889	0.20798111833730415	0.835244	longcovid2022W2v4	TRUE	reported	19	49201217	0.014739	6.730171653436462	1.6953e-11	COVID19HGI2022A2wolongcovid	TRUE	reported	LpjcmB	2	TRUE	5e-08	TRUE	4.485482421835718e-5	1	TRUE	Diagnosis	COVID: A2, w/o LongCovid	TRUE	1523491	156454	1224993	0.0133	Diagnosis	Long COVID: B case, B control	TRUE	1100445	6450	1093995	0.00586
rs3848456	A	C	A	C	0.30175	0.018841	0.03633	0.039147	FALSE	FALSE	FALSE	gNQq30	17	47940623	0.0531231	0.3546668022009258	0.72284	longcovid2022W2v4	TRUE	reported	17	47940623	0.037887	7.964473302188087	1.6569e-15	COVID19HGI2022A2wolongcovid	TRUE	reported	LpjcmB	2	TRUE	5e-08	TRUE	2.039589582533842e-4	1	TRUE	Diagnosis	COVID: A2, w/o LongCovid	TRUE	1523491	156454	1224993	0.0133	Diagnosis	Long COVID: B case, B control	TRUE	1100445	6450	1093995	0.00586
rs41264915	G	A	G	A	-0.1949	-0.0666678	0.1122	0.0839725	FALSE	FALSE	FALSE	gNQq30	1	155167786	0.0345448	-1.9298939348324493	0.0536204	longcovid2022W2v4	TRUE	reported	1	155167786	0.022391	-8.70439015675941	3.1925e-18	COVID19HGI2022A2wolongcovid	TRUE	reported	LpjcmB	2	TRUE	5e-08	TRUE	0.00217427335081193	1	TRUE	Diagnosis	COVID: A2, w/o LongCovid	TRUE	1523491	156454	1224993	0.0133	Diagnosis	Long COVID: B case, B control	TRUE	1100445	6450	1093995	0.00586
rs41264931	C	G	C	G	-0.29148	0.0523629	0.02207	0.0160012	FALSE	TRUE	FALSE	gNQq30	1	155218301	0.0697494	0.7507290385293636	0.452816	longcovid2022W2v4	TRUE	reported	1	155218301	0.051978	-5.607757128015699	2.0494e-8	COVID19HGI2022A2wolongcovid	TRUE	reported	LpjcmB	2	TRUE	5e-08	TRUE	0.00725058099322219	1	TRUE	Diagnosis	COVID: A2, w/o LongCovid	TRUE	1523491	156454	1224993	0.0133	Diagnosis	Long COVID: B case, B control	TRUE	1100445	6450	1093995	0.00586
rs5023077	C	T	C	T	-0.098631	-0.00887046	0.528	0.489997	FALSE	FALSE	FALSE	gNQq30	12	133141973	0.0200147	-0.4431972500212344	0.657623	longcovid2022W2v4	TRUE	reported	12	133141973	0.013837	-7.128062441280624	1.0168e-12	COVID19HGI2022A2wolongcovid	TRUE	reported	LpjcmB	2	TRUE	5e-08	TRUE	3.519963612371875e-6	1	TRUE	Diagnosis	COVID: A2, w/o LongCovid	TRUE	1523491	156454	1224993	0.0133	Diagnosis	Long COVID: B case, B control	TRUE	1100445	6450	1093995	0.00586
rs550057	T	C	T	C	0.11327	0.0648271	0.251	0.279077	FALSE	FALSE	FALSE	gNQq30	9	136146597	0.0225413	2.87593	0.0040284599999999	longcovid2022W2v4	TRUE	reported	9	136146597	0.016117	7.02798	2.0929e-12	COVID19HGI2022A2wolongcovid	TRUE	reported	LpjcmB	2	TRUE	5e-08	TRUE	0.00286798393054044	0.504	TRUE	Diagnosis	COVID: A2, w/o LongCovid	TRUE	1523491	156454	1224993	0.0133	Diagnosis	Long COVID: B case, B control	TRUE	1100445	6450	1093995	0.00586
rs73064425	T	C	T	C	0.78103	0.0651704	0.09905	0.0756047	FALSE	FALSE	FALSE	gNQq30	3	45901089	0.036193	1.8006354819992816	0.0717602999999999	longcovid2022W2v4	TRUE	reported	3	45901089	0.025199	30.994483908091592	1e-200	COVID19HGI2022A2wolongcovid	TRUE	reported	LpjcmB	2	TRUE	5e-08	TRUE	9.260352247223354e-4	1	TRUE	Diagnosis	COVID: A2, w/o LongCovid	TRUE	1523491	156454	1224993	0.0133	Diagnosis	Long COVID: B case, B control	TRUE	1100445	6450	1093995	0.00586
rs74324246	A	G	A	G	0.19082	0.0863849	0.09495	0.0885095	FALSE	FALSE	FALSE	gNQq30	21	35344479	0.0323525	2.670115137933699	0.00758259	longcovid2022W2v4	TRUE	reported	21	35344479	0.024228	7.876011226679874	3.3838e-15	COVID19HGI2022A2wolongcovid	TRUE	reported	LpjcmB	2	TRUE	5e-08	TRUE	0.00454880490945595	1	TRUE	Diagnosis	COVID: A2, w/o LongCovid	TRUE	1523491	156454	1224993	0.0133	Diagnosis	Long COVID: B case, B control	TRUE	1100445	6450	1093995	0.00586
rs7949972	T	C	T	C	-0.12935	0.00451409	0.4046	0.327808	FALSE	FALSE	FALSE	gNQq30	11	34502042	0.02065	0.2186	0.826962	longcovid2022W2v4	TRUE	reported	11	34502042	0.014254	-9.074645713483934	1.1371e-19	COVID19HGI2022A2wolongcovid	TRUE	reported	LpjcmB	2	TRUE	5e-08	TRUE	3.6608047895785647e-4	1	TRUE	Diagnosis	COVID: A2, w/o LongCovid	TRUE	1523491	156454	1224993	0.0133	Diagnosis	Long COVID: B case, B control	TRUE	1100445	6450	1093995	0.00586
rs9636867	G	A	G	A	0.1999	-3.66698e-4	0.3362	0.340437	FALSE	FALSE	FALSE	gNQq30	21	34609944	0.020971	-0.01748595679748223	0.986049	longcovid2022W2v4	TRUE	reported	21	34609944	0.014814	13.493992169569324	1.6926999999999993e-41	COVID19HGI2022A2wolongcovid	TRUE	reported	LpjcmB	2	TRUE	5e-08	TRUE	5.624401828911422e-4	1	TRUE	Diagnosis	COVID: A2, w/o LongCovid	TRUE	1523491	156454	1224993	0.0133	Diagnosis	Long COVID: B case, B control	TRUE	1100445	6450	1093995	0.00586
rs1123573	G	A	G	A	-0.031128	-0.0155099	0.3674	0.374129	FALSE	FALSE	FALSE	hFlJgk	2	60707588	0.0342253	-0.45317060770833273	0.650427	longcovid2022N1v4	TRUE	reported	2	60707588	0.0051995	-5.986729493220501	2.1422e-9	COVID19HGI2022C2wolongcovid	TRUE	reported	3D3ud8	2	TRUE	5e-08	TRUE	NA	NA	TRUE	Diagnosis	COVID: C2, w/o LongCovid	TRUE	1523491	156454	1224993	0.0133	Diagnosis	Long COVID: S case, S control	TRUE	40910	2975	37935	0.0727
rs12610495	G	A	G	A	0.062438	-0.0284249	0.2771	0.307667	FALSE	FALSE	FALSE	hFlJgk	19	4717672	0.0333448	-0.8524537559079676	0.393962	longcovid2022N1v4	TRUE	reported	19	4717672	0.0057993	10.766471815563946	4.9524e-27	COVID19HGI2022C2wolongcovid	TRUE	reported	3D3ud8	2	TRUE	5e-08	TRUE	NA	NA	TRUE	Diagnosis	COVID: C2, w/o LongCovid	TRUE	1523491	156454	1224993	0.0133	Diagnosis	Long COVID: S case, S control	TRUE	40910	2975	37935	0.0727
rs13135092	G	A	G	A	0.054159	-0.0305864	0.06113	0.0636616	FALSE	FALSE	FALSE	hFlJgk	4	103198082	0.0604129	-0.506289219686524	0.612653	longcovid2022N1v4	TRUE	reported	4	103198082	0.0097377	5.561785637265473	2.6698e-8	COVID19HGI2022C2wolongcovid	TRUE	reported	3D3ud8	2	TRUE	5e-08	TRUE	NA	NA	TRUE	Diagnosis	COVID: C2, w/o LongCovid	TRUE	1523491	156454	1224993	0.0133	Diagnosis	Long COVID: S case, S control	TRUE	40910	2975	37935	0.0727
rs1405655	C	T	C	T	0.028856	0.0349423	0.3395	0.321613	FALSE	FALSE	FALSE	hFlJgk	19	50882619	0.032481	1.0757766078630584	0.28202700000000003	longcovid2022N1v4	TRUE	reported	19	50882619	0.0050962	5.662258153133707	1.4928e-8	COVID19HGI2022C2wolongcovid	TRUE	reported	3D3ud8	2	TRUE	5e-08	TRUE	NA	NA	TRUE	Diagnosis	COVID: C2, w/o LongCovid	TRUE	1523491	156454	1224993	0.0133	Diagnosis	Long COVID: S case, S control	TRUE	40910	2975	37935	0.0727
rs150497803	T	C	T	C	-0.08697	0.00783581	0.03841	0.0501582	FALSE	FALSE	FALSE	hFlJgk	14	29497258	0.0710125	0.11034409434958634	0.912137	longcovid2022N1v4	TRUE	reported	14	29497258	0.014	-6.212142857142857	5.2226e-10	COVID19HGI2022C2wolongcovid	TRUE	reported	3D3ud8	2	TRUE	5e-08	TRUE	NA	NA	TRUE	Diagnosis	COVID: C2, w/o LongCovid	TRUE	1523491	156454	1224993	0.0133	Diagnosis	Long COVID: S case, S control	TRUE	40910	2975	37935	0.0727
rs17860169	G	A	G	A	0.039241	6.95086e-5	0.3369	0.336453	FALSE	FALSE	FALSE	hFlJgk	21	34613301	0.03325	0.00209048421052631	0.998332	longcovid2022N1v4	TRUE	reported	21	34613301	0.0051771	7.579726101485388	3.464e-14	COVID19HGI2022C2wolongcovid	TRUE	reported	3D3ud8	2	TRUE	5e-08	TRUE	NA	NA	TRUE	Diagnosis	COVID: C2, w/o LongCovid	TRUE	1523491	156454	1224993	0.0133	Diagnosis	Long COVID: S case, S control	TRUE	40910	2975	37935	0.0727
rs2290859	T	C	T	C	-0.050922	0.0263984	0.3349	0.351226	FALSE	FALSE	FALSE	hFlJgk	3	101525625	0.0303523	0.8697331009511635	0.384446	longcovid2022N1v4	TRUE	reported	3	101525625	0.0053287	-9.556176928706815	1.2211999999999998e-21	COVID19HGI2022C2wolongcovid	TRUE	reported	3D3ud8	2	TRUE	5e-08	TRUE	NA	NA	TRUE	Diagnosis	COVID: C2, w/o LongCovid	TRUE	1523491	156454	1224993	0.0133	Diagnosis	Long COVID: S case, S control	TRUE	40910	2975	37935	0.0727
rs35508621	C	T	C	T	0.16876	0.0603016	0.07714	0.0772534	FALSE	FALSE	FALSE	hFlJgk	3	45880481	0.0539357	1.118027577281837	0.263555	longcovid2022N1v4	TRUE	reported	3	45880481	0.0089207	18.917797930655667	8.1368e-80	COVID19HGI2022C2wolongcovid	TRUE	reported	3D3ud8	2	TRUE	5e-08	TRUE	NA	NA	TRUE	Diagnosis	COVID: C2, w/o LongCovid	TRUE	1523491	156454	1224993	0.0133	Diagnosis	Long COVID: S case, S control	TRUE	40910	2975	37935	0.0727
rs41435745	C	G	C	G	0.086527	0.236989	0.0483	0.029734	FALSE	TRUE	FALSE	hFlJgk	6	41490382	0.0830305	2.8542403092839383	0.0043139899999999	longcovid2022N1v4	TRUE	reported	6	41490382	0.012032	7.191406250000001	6.4195e-13	COVID19HGI2022C2wolongcovid	TRUE	reported	3D3ud8	2	TRUE	5e-08	TRUE	NA	NA	TRUE	Diagnosis	COVID: C2, w/o LongCovid	TRUE	1523491	156454	1224993	0.0133	Diagnosis	Long COVID: S case, S control	TRUE	40910	2975	37935	0.0727
rs4766670	G	A	G	A	0.037858	0.00437052	0.6858	0.659147	FALSE	FALSE	FALSE	hFlJgk	12	113364873	0.0396716	0.11016747496949959	0.912276	longcovid2022N1v4	TRUE	reported	12	113364873	0.006551	5.778965043504808	7.518e-9	COVID19HGI2022C2wolongcovid	TRUE	reported	3D3ud8	2	TRUE	5e-08	TRUE	NA	NA	TRUE	Diagnosis	COVID: C2, w/o LongCovid	TRUE	1523491	156454	1224993	0.0133	Diagnosis	Long COVID: S case, S control	TRUE	40910	2975	37935	0.0727
rs505922	C	T	C	T	0.084296	0.0218951	0.3376	0.371124	FALSE	FALSE	FALSE	hFlJgk	9	136149229	0.0293631	0.745667	0.455868	longcovid2022N1v4	TRUE	reported	9	136149229	0.005035	16.742	6.4682e-63	COVID19HGI2022C2wolongcovid	TRUE	reported	3D3ud8	2	TRUE	5e-08	TRUE	NA	NA	TRUE	Diagnosis	COVID: C2, w/o LongCovid	TRUE	1523491	156454	1224993	0.0133	Diagnosis	Long COVID: S case, S control	TRUE	40910	2975	37935	0.0727
rs679574	G	C	G	C	-0.042062	0.0151235	0.4338	0.45572	FALSE	TRUE	TRUE	hFlJgk	19	49206108	0.0309491	0.4886571822767059	0.62508300000000006	longcovid2022N1v4	TRUE	reported	19	49206108	0.0049684	-8.465904516544562	2.5418e-17	COVID19HGI2022C2wolongcovid	TRUE	reported	3D3ud8	2	FALSE	5e-08	TRUE	NA	NA	NA	Diagnosis	COVID: C2, w/o LongCovid	TRUE	1523491	156454	1224993	0.0133	Diagnosis	Long COVID: S case, S control	TRUE	40910	2975	37935	0.0727
rs721917	G	A	G	A	0.027618	-0.0367321	0.4353	0.4269	FALSE	FALSE	FALSE	hFlJgk	10	81706324	0.0301445	-1.2185340609398063	0.223021	longcovid2022N1v4	TRUE	reported	10	81706324	0.0048918	5.6457745615111	1.6432e-8	COVID19HGI2022C2wolongcovid	TRUE	reported	3D3ud8	2	TRUE	5e-08	TRUE	NA	NA	TRUE	Diagnosis	COVID: C2, w/o LongCovid	TRUE	1523491	156454	1224993	0.0133	Diagnosis	Long COVID: S case, S control	TRUE	40910	2975	37935	0.0727
rs76571426	T	C	T	C	-0.049526	0.0575029	0.1208	0.117797	FALSE	FALSE	FALSE	hFlJgk	3	45837099	0.0609471	0.9434886975754384	0.345431	longcovid2022N1v4	TRUE	reported	3	45837099	0.008149	-6.0775555282856795	1.2204e-9	COVID19HGI2022C2wolongcovid	TRUE	reported	3D3ud8	2	TRUE	5e-08	TRUE	NA	NA	TRUE	Diagnosis	COVID: C2, w/o LongCovid	TRUE	1523491	156454	1224993	0.0133	Diagnosis	Long COVID: S case, S control	TRUE	40910	2975	37935	0.0727
rs7949972	T	C	T	C	-0.032273	0.0462854	0.3691	0.341297	FALSE	FALSE	FALSE	hFlJgk	11	34502042	0.033106	1.3980970216879116	0.162084	longcovid2022N1v4	TRUE	reported	11	34502042	0.0050152	-6.4350374860424315	1.2348e-10	COVID19HGI2022C2wolongcovid	TRUE	reported	3D3ud8	2	TRUE	5e-08	TRUE	NA	NA	TRUE	Diagnosis	COVID: C2, w/o LongCovid	TRUE	1523491	156454	1224993	0.0133	Diagnosis	Long COVID: S case, S control	TRUE	40910	2975	37935	0.0727
rs1123573	G	A	G	A	-0.031128	-0.00881735	0.3674	0.362513	FALSE	FALSE	FALSE	e1GEcz	2	60707588	0.0322589	-0.273330770733038	0.784599	longcovid2022N2v4	TRUE	reported	2	60707588	0.0051995	-5.986729493220501	2.1422e-9	COVID19HGI2022C2wolongcovid	TRUE	reported	qsXin6	2	TRUE	5e-08	TRUE	3.84494691259455e-4	1	TRUE	Diagnosis	COVID: C2, w/o LongCovid	TRUE	1523491	156454	1224993	0.0133	Diagnosis	Long COVID: S case, B control	TRUE	997600	3018	994582	0.00302
rs12610495	G	A	G	A	0.062438	-0.00984335	0.2771	0.318725	FALSE	FALSE	FALSE	e1GEcz	19	4717672	0.0324114	-0.30370024127313233	0.761356	longcovid2022N2v4	TRUE	reported	19	4717672	0.0057993	10.766471815563946	4.9524e-27	COVID19HGI2022C2wolongcovid	TRUE	reported	qsXin6	2	TRUE	5e-08	TRUE	0.0054758268220022	0.3556	TRUE	Diagnosis	COVID: C2, w/o LongCovid	TRUE	1523491	156454	1224993	0.0133	Diagnosis	Long COVID: S case, B control	TRUE	997600	3018	994582	0.00302
rs13135092	G	A	G	A	0.054159	-0.00771502	0.06113	0.0516406	FALSE	FALSE	FALSE	e1GEcz	4	103198082	0.0620773	-0.12428085628724188	0.901093	longcovid2022N2v4	TRUE	reported	4	103198082	0.0097377	5.561785637265473	2.6698e-8	COVID19HGI2022C2wolongcovid	TRUE	reported	qsXin6	2	TRUE	5e-08	TRUE	0.00331008246524207	1	TRUE	Diagnosis	COVID: C2, w/o LongCovid	TRUE	1523491	156454	1224993	0.0133	Diagnosis	Long COVID: S case, B control	TRUE	997600	3018	994582	0.00302
rs1405655	C	T	C	T	0.028856	0.0354098	0.3395	0.315655	FALSE	FALSE	FALSE	e1GEcz	19	50882619	0.0316265	1.1196243656427365	0.262874	longcovid2022N2v4	TRUE	reported	19	50882619	0.0050962	5.662258153133707	1.4928e-8	COVID19HGI2022C2wolongcovid	TRUE	reported	qsXin6	2	TRUE	5e-08	TRUE	9.626016794415266e-5	1	TRUE	Diagnosis	COVID: C2, w/o LongCovid	TRUE	1523491	156454	1224993	0.0133	Diagnosis	Long COVID: S case, B control	TRUE	997600	3018	994582	0.00302
rs150497803	T	C	T	C	-0.08697	-0.0481885	0.03841	0.0516216	FALSE	FALSE	FALSE	e1GEcz	14	29497258	0.0716953	-0.6721291353826541	0.501501	longcovid2022N2v4	TRUE	reported	14	29497258	0.014	-6.212142857142857	5.2226e-10	COVID19HGI2022C2wolongcovid	TRUE	reported	qsXin6	2	TRUE	5e-08	TRUE	9.655544881578218e-4	1	TRUE	Diagnosis	COVID: C2, w/o LongCovid	TRUE	1523491	156454	1224993	0.0133	Diagnosis	Long COVID: S case, B control	TRUE	997600	3018	994582	0.00302
rs17860169	G	A	G	A	0.039241	0.0517863	0.3369	0.341692	FALSE	FALSE	FALSE	e1GEcz	21	34613301	0.0313658	1.6510434932314817	0.0987298	longcovid2022N2v4	TRUE	reported	21	34613301	0.0051771	7.579726101485388	3.464e-14	COVID19HGI2022C2wolongcovid	TRUE	reported	qsXin6	2	TRUE	5e-08	TRUE	3.049073501391774e-4	1	TRUE	Diagnosis	COVID: C2, w/o LongCovid	TRUE	1523491	156454	1224993	0.0133	Diagnosis	Long COVID: S case, B control	TRUE	997600	3018	994582	0.00302
rs2290859	T	C	T	C	-0.050922	-0.0383397	0.3349	0.359932	FALSE	FALSE	FALSE	e1GEcz	3	101525625	0.0312035	-1.2286987036710626	0.2191849999999999	longcovid2022N2v4	TRUE	reported	3	101525625	0.0053287	-9.556176928706815	1.2211999999999998e-21	COVID19HGI2022C2wolongcovid	TRUE	reported	qsXin6	2	TRUE	5e-08	TRUE	6.236141776710353e-5	1	TRUE	Diagnosis	COVID: C2, w/o LongCovid	TRUE	1523491	156454	1224993	0.0133	Diagnosis	Long COVID: S case, B control	TRUE	997600	3018	994582	0.00302
rs35508621	C	T	C	T	0.16876	0.135101	0.07714	0.0745915	FALSE	FALSE	FALSE	e1GEcz	3	45880481	0.056131	2.406887459692505	0.0160887999999999	longcovid2022N2v4	TRUE	reported	3	45880481	0.0089207	18.917797930655667	8.1368e-80	COVID19HGI2022C2wolongcovid	TRUE	reported	qsXin6	2	TRUE	5e-08	TRUE	4.842981828715004e-4	1	TRUE	Diagnosis	COVID: C2, w/o LongCovid	TRUE	1523491	156454	1224993	0.0133	Diagnosis	Long COVID: S case, B control	TRUE	997600	3018	994582	0.00302
rs41435745	C	G	C	G	0.086527	0.42903	0.0483	0.0394739	FALSE	TRUE	FALSE	e1GEcz	6	41490382	0.0706793	6.070094072804909	1.2783399999999987e-9	longcovid2022N2v4	TRUE	reported	6	41490382	0.012032	7.191406250000001	6.4195e-13	COVID19HGI2022C2wolongcovid	TRUE	reported	qsXin6	2	TRUE	5e-08	TRUE	0.13548300889421108	<0.0014	FALSE	Diagnosis	COVID: C2, w/o LongCovid	TRUE	1523491	156454	1224993	0.0133	Diagnosis	Long COVID: S case, B control	TRUE	997600	3018	994582	0.00302
rs4766670	G	A	G	A	0.037858	0.0801344	0.6858	0.67919	FALSE	FALSE	FALSE	e1GEcz	12	113364873	0.040426	1.9822490476426065	0.0474512	longcovid2022N2v4	TRUE	reported	12	113364873	0.006551	5.778965043504808	7.518e-9	COVID19HGI2022C2wolongcovid	TRUE	reported	qsXin6	2	TRUE	5e-08	TRUE	0.00225410028988718	1	TRUE	Diagnosis	COVID: C2, w/o LongCovid	TRUE	1523491	156454	1224993	0.0133	Diagnosis	Long COVID: S case, B control	TRUE	997600	3018	994582	0.00302
rs505922	C	T	C	T	0.084296	0.101915	0.3376	0.372697	FALSE	FALSE	FALSE	e1GEcz	9	136149229	0.0310552	3.28174	0.0010317299999999	longcovid2022N2v4	TRUE	reported	9	136149229	0.005035	16.742	6.4682e-63	COVID19HGI2022C2wolongcovid	TRUE	reported	qsXin6	2	TRUE	5e-08	TRUE	0.00115007906929238	1	TRUE	Diagnosis	COVID: C2, w/o LongCovid	TRUE	1523491	156454	1224993	0.0133	Diagnosis	Long COVID: S case, B control	TRUE	997600	3018	994582	0.00302
rs679574	G	C	G	C	-0.042062	-0.0253634	0.4338	0.445931	FALSE	TRUE	TRUE	e1GEcz	19	49206108	0.0307836	-0.8239257266856378	0.409983	longcovid2022N2v4	TRUE	reported	19	49206108	0.0049684	-8.465904516544562	2.5418e-17	COVID19HGI2022C2wolongcovid	TRUE	reported	qsXin6	2	FALSE	5e-08	TRUE	NA	NA	NA	Diagnosis	COVID: C2, w/o LongCovid	TRUE	1523491	156454	1224993	0.0133	Diagnosis	Long COVID: S case, B control	TRUE	997600	3018	994582	0.00302
rs721917	G	A	G	A	0.027618	-0.00180629	0.4353	0.415599	FALSE	FALSE	FALSE	e1GEcz	10	81706324	0.029657	-0.06090602555888997	0.951434	longcovid2022N2v4	TRUE	reported	10	81706324	0.0048918	5.6457745615111	1.6432e-8	COVID19HGI2022C2wolongcovid	TRUE	reported	qsXin6	2	TRUE	5e-08	TRUE	7.425499912434271e-4	1	TRUE	Diagnosis	COVID: C2, w/o LongCovid	TRUE	1523491	156454	1224993	0.0133	Diagnosis	Long COVID: S case, B control	TRUE	997600	3018	994582	0.00302
rs76571426	T	C	T	C	-0.049526	-0.00231846	0.1208	0.122546	FALSE	FALSE	FALSE	e1GEcz	3	45837099	0.0602877	-0.03845660060012242	0.969324	longcovid2022N2v4	TRUE	reported	3	45837099	0.008149	-6.0775555282856795	1.2204e-9	COVID19HGI2022C2wolongcovid	TRUE	reported	qsXin6	2	TRUE	5e-08	TRUE	0.00184088532211956	1	TRUE	Diagnosis	COVID: C2, w/o LongCovid	TRUE	1523491	156454	1224993	0.0133	Diagnosis	Long COVID: S case, B control	TRUE	997600	3018	994582	0.00302
rs7949972	T	C	T	C	-0.032273	0.0304215	0.3691	0.323015	FALSE	FALSE	FALSE	e1GEcz	11	34502042	0.0310044	0.9811994426597516	0.326495	longcovid2022N2v4	TRUE	reported	11	34502042	0.0050152	-6.4350374860424315	1.2348e-10	COVID19HGI2022C2wolongcovid	TRUE	reported	qsXin6	2	TRUE	5e-08	TRUE	0.0037598719957467	0.8176	TRUE	Diagnosis	COVID: C2, w/o LongCovid	TRUE	1523491	156454	1224993	0.0133	Diagnosis	Long COVID: S case, B control	TRUE	997600	3018	994582	0.00302
rs1123573	G	A	G	A	-0.031128	0.018207	0.3674	0.373227	FALSE	FALSE	FALSE	XEb0uQ	2	60707588	0.0238917	0.7620638129559639	0.446022	longcovid2022W1v4	TRUE	reported	2	60707588	0.0051995	-5.986729493220501	2.1422e-9	COVID19HGI2022C2wolongcovid	TRUE	reported	WPyXkB	2	TRUE	5e-08	TRUE	NA	NA	TRUE	Diagnosis	COVID: C2, w/o LongCovid	TRUE	1523491	156454	1224993	0.0133	Diagnosis	Long COVID: B case, S control	TRUE	52615	6407	46208	0.121
rs12610495	G	A	G	A	0.062438	-0.0260614	0.2771	0.304019	FALSE	FALSE	FALSE	XEb0uQ	19	4717672	0.0244015	-1.0680245066901624	0.2855089999999999	longcovid2022W1v4	TRUE	reported	19	4717672	0.0057993	10.766471815563946	4.9524e-27	COVID19HGI2022C2wolongcovid	TRUE	reported	WPyXkB	2	TRUE	5e-08	TRUE	NA	NA	TRUE	Diagnosis	COVID: C2, w/o LongCovid	TRUE	1523491	156454	1224993	0.0133	Diagnosis	Long COVID: B case, S control	TRUE	52615	6407	46208	0.121
rs13135092	G	A	G	A	0.054159	0.0143809	0.06113	0.0659359	FALSE	FALSE	FALSE	XEb0uQ	4	103198082	0.0434139	0.33125105093069274	0.740454	longcovid2022W1v4	TRUE	reported	4	103198082	0.0097377	5.561785637265473	2.6698e-8	COVID19HGI2022C2wolongcovid	TRUE	reported	WPyXkB	2	TRUE	5e-08	TRUE	NA	NA	TRUE	Diagnosis	COVID: C2, w/o LongCovid	TRUE	1523491	156454	1224993	0.0133	Diagnosis	Long COVID: B case, S control	TRUE	52615	6407	46208	0.121
rs1405655	C	T	C	T	0.028856	0.0188351	0.3395	0.327787	FALSE	FALSE	FALSE	XEb0uQ	19	50882619	0.0232474	0.8102024312396224	0.4178239999999999	longcovid2022W1v4	TRUE	reported	19	50882619	0.0050962	5.662258153133707	1.4928e-8	COVID19HGI2022C2wolongcovid	TRUE	reported	WPyXkB	2	TRUE	5e-08	TRUE	NA	NA	TRUE	Diagnosis	COVID: C2, w/o LongCovid	TRUE	1523491	156454	1224993	0.0133	Diagnosis	Long COVID: B case, S control	TRUE	52615	6407	46208	0.121
rs150497803	T	C	T	C	-0.08697	0.0367709	0.03841	0.048357	FALSE	FALSE	FALSE	XEb0uQ	14	29497258	0.0537857	0.683655692870038	0.494193	longcovid2022W1v4	TRUE	reported	14	29497258	0.014	-6.212142857142857	5.2226e-10	COVID19HGI2022C2wolongcovid	TRUE	reported	WPyXkB	2	TRUE	5e-08	TRUE	NA	NA	TRUE	Diagnosis	COVID: C2, w/o LongCovid	TRUE	1523491	156454	1224993	0.0133	Diagnosis	Long COVID: B case, S control	TRUE	52615	6407	46208	0.121
rs17860169	G	A	G	A	0.039241	-0.0108814	0.3369	0.335815	FALSE	FALSE	FALSE	XEb0uQ	21	34613301	0.0237654	-0.45786731971689937	0.647048	longcovid2022W1v4	TRUE	reported	21	34613301	0.0051771	7.579726101485388	3.464e-14	COVID19HGI2022C2wolongcovid	TRUE	reported	WPyXkB	2	TRUE	5e-08	TRUE	NA	NA	TRUE	Diagnosis	COVID: C2, w/o LongCovid	TRUE	1523491	156454	1224993	0.0133	Diagnosis	Long COVID: B case, S control	TRUE	52615	6407	46208	0.121
rs2290859	T	C	T	C	-0.050922	0.0509569	0.3349	0.344797	FALSE	FALSE	FALSE	XEb0uQ	3	101525625	0.0228571	2.2293685550660407	0.0257893	longcovid2022W1v4	TRUE	reported	3	101525625	0.0053287	-9.556176928706815	1.2211999999999998e-21	COVID19HGI2022C2wolongcovid	TRUE	reported	WPyXkB	2	TRUE	5e-08	TRUE	NA	NA	TRUE	Diagnosis	COVID: C2, w/o LongCovid	TRUE	1523491	156454	1224993	0.0133	Diagnosis	Long COVID: B case, S control	TRUE	52615	6407	46208	0.121
rs35508621	C	T	C	T	0.16876	0.0654863	0.07714	0.0789719	FALSE	FALSE	FALSE	XEb0uQ	3	45880481	0.0392103	1.6701300423613183	0.0948938	longcovid2022W1v4	TRUE	reported	3	45880481	0.0089207	18.917797930655667	8.1368e-80	COVID19HGI2022C2wolongcovid	TRUE	reported	WPyXkB	2	TRUE	5e-08	TRUE	NA	NA	TRUE	Diagnosis	COVID: C2, w/o LongCovid	TRUE	1523491	156454	1224993	0.0133	Diagnosis	Long COVID: B case, S control	TRUE	52615	6407	46208	0.121
rs41435745	C	G	C	G	0.086527	0.119748	0.0483	0.0306134	FALSE	TRUE	FALSE	XEb0uQ	6	41490382	0.0607055	1.9726054476118309	0.0485405	longcovid2022W1v4	TRUE	reported	6	41490382	0.012032	7.191406250000001	6.4195e-13	COVID19HGI2022C2wolongcovid	TRUE	reported	WPyXkB	2	TRUE	5e-08	TRUE	NA	NA	TRUE	Diagnosis	COVID: C2, w/o LongCovid	TRUE	1523491	156454	1224993	0.0133	Diagnosis	Long COVID: B case, S control	TRUE	52615	6407	46208	0.121
rs4766670	G	A	G	A	0.037858	0.0186625	0.6858	0.660461	FALSE	FALSE	FALSE	XEb0uQ	12	113364873	0.0271981	0.6861692544699813	0.492606	longcovid2022W1v4	TRUE	reported	12	113364873	0.006551	5.778965043504808	7.518e-9	COVID19HGI2022C2wolongcovid	TRUE	reported	WPyXkB	2	TRUE	5e-08	TRUE	NA	NA	TRUE	Diagnosis	COVID: C2, w/o LongCovid	TRUE	1523491	156454	1224993	0.0133	Diagnosis	Long COVID: B case, S control	TRUE	52615	6407	46208	0.121
rs505922	C	T	C	T	0.084296	0.0179542	0.3376	0.372961	FALSE	FALSE	FALSE	XEb0uQ	9	136149229	0.0218928	0.820096	0.412162	longcovid2022W1v4	TRUE	reported	9	136149229	0.005035	16.742	6.4682e-63	COVID19HGI2022C2wolongcovid	TRUE	reported	WPyXkB	2	TRUE	5e-08	TRUE	NA	NA	TRUE	Diagnosis	COVID: C2, w/o LongCovid	TRUE	1523491	156454	1224993	0.0133	Diagnosis	Long COVID: B case, S control	TRUE	52615	6407	46208	0.121
rs679574	G	C	G	C	-0.042062	0.00341125	0.4338	0.450466	FALSE	TRUE	TRUE	XEb0uQ	19	49206108	0.0224966	0.15163402469706533	0.879476	longcovid2022W1v4	TRUE	reported	19	49206108	0.0049684	-8.465904516544562	2.5418e-17	COVID19HGI2022C2wolongcovid	TRUE	reported	WPyXkB	2	FALSE	5e-08	TRUE	NA	NA	NA	Diagnosis	COVID: C2, w/o LongCovid	TRUE	1523491	156454	1224993	0.0133	Diagnosis	Long COVID: B case, S control	TRUE	52615	6407	46208	0.121
rs721917	G	A	G	A	0.027618	0.00234052	0.4353	0.427383	FALSE	FALSE	FALSE	XEb0uQ	10	81706324	0.0221709	0.1055672074656419	0.915925	longcovid2022W1v4	TRUE	reported	10	81706324	0.0048918	5.6457745615111	1.6432e-8	COVID19HGI2022C2wolongcovid	TRUE	reported	WPyXkB	2	TRUE	5e-08	TRUE	NA	NA	TRUE	Diagnosis	COVID: C2, w/o LongCovid	TRUE	1523491	156454	1224993	0.0133	Diagnosis	Long COVID: B case, S control	TRUE	52615	6407	46208	0.121
rs76571426	T	C	T	C	-0.049526	0.0414793	0.1208	0.119701	FALSE	FALSE	FALSE	XEb0uQ	3	45837099	0.0387656	1.0700027859751946	0.284618	longcovid2022W1v4	TRUE	reported	3	45837099	0.008149	-6.0775555282856795	1.2204e-9	COVID19HGI2022C2wolongcovid	TRUE	reported	WPyXkB	2	TRUE	5e-08	TRUE	NA	NA	TRUE	Diagnosis	COVID: C2, w/o LongCovid	TRUE	1523491	156454	1224993	0.0133	Diagnosis	Long COVID: B case, S control	TRUE	52615	6407	46208	0.121
rs7949972	T	C	T	C	-0.032273	0.0140034	0.3691	0.347875	FALSE	FALSE	FALSE	XEb0uQ	11	34502042	0.0235114	0.5956004321307962	0.55144	longcovid2022W1v4	TRUE	reported	11	34502042	0.0050152	-6.4350374860424315	1.2348e-10	COVID19HGI2022C2wolongcovid	TRUE	reported	WPyXkB	2	TRUE	5e-08	TRUE	NA	NA	TRUE	Diagnosis	COVID: C2, w/o LongCovid	TRUE	1523491	156454	1224993	0.0133	Diagnosis	Long COVID: B case, S control	TRUE	52615	6407	46208	0.121
rs1123573	G	A	G	A	-0.031128	0.0188907	0.3674	0.363219	FALSE	FALSE	FALSE	T0vJ3w	2	60707588	0.0209654	0.9010417163517034	0.367566	longcovid2022W2v4	TRUE	reported	2	60707588	0.0051995	-5.986729493220501	2.1422e-9	COVID19HGI2022C2wolongcovid	TRUE	reported	K24mRr	2	TRUE	5e-08	TRUE	0.00120077175195499	1	TRUE	Diagnosis	COVID: C2, w/o LongCovid	TRUE	1523491	156454	1224993	0.0133	Diagnosis	Long COVID: B case, B control	TRUE	1100445	6450	1093995	0.00586
rs12610495	G	A	G	A	0.062438	-2.23056e-4	0.2771	0.315306	FALSE	FALSE	FALSE	T0vJ3w	19	4717672	0.0218268	-0.01021936335147616	0.991846	longcovid2022W2v4	TRUE	reported	19	4717672	0.0057993	10.766471815563946	4.9524e-27	COVID19HGI2022C2wolongcovid	TRUE	reported	K24mRr	2	TRUE	5e-08	TRUE	0.00111510449470711	1	TRUE	Diagnosis	COVID: C2, w/o LongCovid	TRUE	1523491	156454	1224993	0.0133	Diagnosis	Long COVID: B case, B control	TRUE	1100445	6450	1093995	0.00586
rs13135092	G	A	G	A	0.054159	0.0197206	0.06113	0.0543288	FALSE	FALSE	FALSE	T0vJ3w	4	103198082	0.0397064	0.4966604879817863	0.619428	longcovid2022W2v4	TRUE	reported	4	103198082	0.0097377	5.561785637265473	2.6698e-8	COVID19HGI2022C2wolongcovid	TRUE	reported	K24mRr	2	TRUE	5e-08	TRUE	3.755684036471585e-5	1	TRUE	Diagnosis	COVID: C2, w/o LongCovid	TRUE	1523491	156454	1224993	0.0133	Diagnosis	Long COVID: B case, B control	TRUE	1100445	6450	1093995	0.00586
rs1405655	C	T	C	T	0.028856	0.00858464	0.3395	0.3186	FALSE	FALSE	FALSE	T0vJ3w	19	50882619	0.0208713	0.4113131429283274	0.680843	longcovid2022W2v4	TRUE	reported	19	50882619	0.0050962	5.662258153133707	1.4928e-8	COVID19HGI2022C2wolongcovid	TRUE	reported	K24mRr	2	TRUE	5e-08	TRUE	2.7444593243248136e-5	1	TRUE	Diagnosis	COVID: C2, w/o LongCovid	TRUE	1523491	156454	1224993	0.0133	Diagnosis	Long COVID: B case, B control	TRUE	1100445	6450	1093995	0.00586
rs150497803	T	C	T	C	-0.08697	0.0118693	0.03841	0.0507781	FALSE	FALSE	FALSE	T0vJ3w	14	29497258	0.0488524	0.24296247471976812	0.808034	longcovid2022W2v4	TRUE	reported	14	29497258	0.014	-6.212142857142857	5.2226e-10	COVID19HGI2022C2wolongcovid	TRUE	reported	K24mRr	2	TRUE	5e-08	TRUE	0.00307097558354775	1	TRUE	Diagnosis	COVID: C2, w/o LongCovid	TRUE	1523491	156454	1224993	0.0133	Diagnosis	Long COVID: B case, B control	TRUE	1100445	6450	1093995	0.00586
rs17860169	G	A	G	A	0.039241	-0.00126423	0.3369	0.341323	FALSE	FALSE	FALSE	T0vJ3w	21	34613301	0.0209499	-0.06034539544341501	0.95188	longcovid2022W2v4	TRUE	reported	21	34613301	0.0051771	7.579726101485388	3.464e-14	COVID19HGI2022C2wolongcovid	TRUE	reported	K24mRr	2	TRUE	5e-08	TRUE	4.34014643784366e-4	1	TRUE	Diagnosis	COVID: C2, w/o LongCovid	TRUE	1523491	156454	1224993	0.0133	Diagnosis	Long COVID: B case, B control	TRUE	1100445	6450	1093995	0.00586
rs2290859	T	C	T	C	-0.050922	-0.00515227	0.3349	0.357232	FALSE	FALSE	FALSE	T0vJ3w	3	101525625	0.0211081	-0.2440897096375325	0.807161	longcovid2022W2v4	TRUE	reported	3	101525625	0.0053287	-9.556176928706815	1.2211999999999998e-21	COVID19HGI2022C2wolongcovid	TRUE	reported	K24mRr	2	TRUE	5e-08	TRUE	4.228469635067331e-4	1	TRUE	Diagnosis	COVID: C2, w/o LongCovid	TRUE	1523491	156454	1224993	0.0133	Diagnosis	Long COVID: B case, B control	TRUE	1100445	6450	1093995	0.00586
rs35508621	C	T	C	T	0.16876	0.0623302	0.07714	0.0756914	FALSE	FALSE	FALSE	T0vJ3w	3	45880481	0.0361681	1.723347369643415	0.0848258	longcovid2022W2v4	TRUE	reported	3	45880481	0.0089207	18.917797930655667	8.1368e-80	COVID19HGI2022C2wolongcovid	TRUE	reported	K24mRr	2	TRUE	5e-08	TRUE	6.115871253509207e-4	1	TRUE	Diagnosis	COVID: C2, w/o LongCovid	TRUE	1523491	156454	1224993	0.0133	Diagnosis	Long COVID: B case, B control	TRUE	1100445	6450	1093995	0.00586
rs41435745	C	G	C	G	0.086527	0.252327	0.0483	0.0384304	FALSE	TRUE	FALSE	T0vJ3w	6	41490382	0.0513174	4.916987220708766	8.788339999999993e-7	longcovid2022W2v4	TRUE	reported	6	41490382	0.012032	7.191406250000001	6.4195e-13	COVID19HGI2022C2wolongcovid	TRUE	reported	K24mRr	2	TRUE	5e-08	TRUE	0.04811179135862281	<0.0014	FALSE	Diagnosis	COVID: C2, w/o LongCovid	TRUE	1523491	156454	1224993	0.0133	Diagnosis	Long COVID: B case, B control	TRUE	1100445	6450	1093995	0.00586
rs4766670	G	A	G	A	0.037858	0.0668159	0.6858	0.675686	FALSE	FALSE	FALSE	T0vJ3w	12	113364873	0.0244036	2.737952597157796	0.0061822499999999	longcovid2022W2v4	TRUE	reported	12	113364873	0.006551	5.778965043504808	7.518e-9	COVID19HGI2022C2wolongcovid	TRUE	reported	K24mRr	2	TRUE	5e-08	TRUE	0.00254241412029065	0.553	TRUE	Diagnosis	COVID: C2, w/o LongCovid	TRUE	1523491	156454	1224993	0.0133	Diagnosis	Long COVID: B case, B control	TRUE	1100445	6450	1093995	0.00586
rs505922	C	T	C	T	0.084296	0.075095	0.3376	0.372552	FALSE	FALSE	FALSE	T0vJ3w	9	136149229	0.0204292	3.67587	2.3703499999999e-4	longcovid2022W2v4	TRUE	reported	9	136149229	0.005035	16.742	6.4682e-63	COVID19HGI2022C2wolongcovid	TRUE	reported	K24mRr	2	TRUE	5e-08	TRUE	0.00202705505850144	0.4074	TRUE	Diagnosis	COVID: C2, w/o LongCovid	TRUE	1523491	156454	1224993	0.0133	Diagnosis	Long COVID: B case, B control	TRUE	1100445	6450	1093995	0.00586
rs679574	G	C	G	C	-0.042062	-0.00294109	0.4338	0.444825	FALSE	TRUE	TRUE	T0vJ3w	19	49206108	0.0203565	-0.14447915899098568	0.885122	longcovid2022W2v4	TRUE	reported	19	49206108	0.0049684	-8.465904516544562	2.5418e-17	COVID19HGI2022C2wolongcovid	TRUE	reported	K24mRr	2	FALSE	5e-08	TRUE	NA	NA	NA	Diagnosis	COVID: C2, w/o LongCovid	TRUE	1523491	156454	1224993	0.0133	Diagnosis	Long COVID: B case, B control	TRUE	1100445	6450	1093995	0.00586
rs721917	G	A	G	A	0.027618	0.0169325	0.4353	0.416044	FALSE	FALSE	FALSE	T0vJ3w	10	81706324	0.0199302	0.8495900693420037	0.395554	longcovid2022W2v4	TRUE	reported	10	81706324	0.0048918	5.6457745615111	1.6432e-8	COVID19HGI2022C2wolongcovid	TRUE	reported	K24mRr	2	TRUE	5e-08	TRUE	1.5397307586057385e-5	1	TRUE	Diagnosis	COVID: C2, w/o LongCovid	TRUE	1523491	156454	1224993	0.0133	Diagnosis	Long COVID: B case, B control	TRUE	1100445	6450	1093995	0.00586
rs76571426	T	C	T	C	-0.049526	-0.00294579	0.1208	0.122712	FALSE	FALSE	FALSE	T0vJ3w	3	45837099	0.0339829	-0.08668447954706632	0.930922	longcovid2022W2v4	TRUE	reported	3	45837099	0.008149	-6.0775555282856795	1.2204e-9	COVID19HGI2022C2wolongcovid	TRUE	reported	K24mRr	2	TRUE	5e-08	TRUE	4.468365169004589e-4	1	TRUE	Diagnosis	COVID: C2, w/o LongCovid	TRUE	1523491	156454	1224993	0.0133	Diagnosis	Long COVID: B case, B control	TRUE	1100445	6450	1093995	0.00586
rs7949972	T	C	T	C	-0.032273	0.00451409	0.3691	0.327808	FALSE	FALSE	FALSE	T0vJ3w	11	34502042	0.02065	0.2186	0.826962	longcovid2022W2v4	TRUE	reported	11	34502042	0.0050152	-6.4350374860424315	1.2348e-10	COVID19HGI2022C2wolongcovid	TRUE	reported	K24mRr	2	TRUE	5e-08	TRUE	4.1931810988003e-4	1	TRUE	Diagnosis	COVID: C2, w/o LongCovid	TRUE	1523491	156454	1224993	0.0133	Diagnosis	Long COVID: B case, B control	TRUE	1100445	6450	1093995	0.00586
